# Genome-wide analyses of ADHD identify 27 risk loci, refine the genetic architecture and implicate several cognitive domains

**DOI:** 10.1101/2022.02.14.22270780

**Authors:** Ditte Demontis, G. Bragi Walters, Georgios Athanasiadis, Raymond Walters, Karen Therrien, Leila Farajzadeh, Georgios Voloudakis, Jaroslav Bendl, Biao Zeng, Wen Zhang, Jakob Grove, Thomas D. Als, Jinjie Duan, F. Kyle Satterstrom, Jonas Bybjerg-Grauholm, Marie Bækved-Hansen, Olafur O. Gudmundsson, Sigurdur H. Magnusson, Gisli Baldursson, Katrin Davidsdottir, Gyda S. Haraldsdottir, Trine Tollerup Nielsen, Esben Agerbo, Gabriel E. Hoffman, Søren Dalsgaard, Joanna Martin, Marta Ribasés, Dorret I. Boomsma, Maria Soler Artigas, Nina Roth Mota, Daniel Howrigan, Sarah E. Medland, Tetyana Zayats, Veera Manikandan, ADHD Working Group of the Psychiatric Genomics Consortium, iPSYCH-Broad Consortium, Merete Nordentoft, Ole Mors, David M. Hougaard, Preben Bo Mortensen, Mark J. Daly, Stephen V. Faraone, Hreinn Stefansson, Panos Roussos, Barbara Franke, Thomas Werge, Benjamin M. Neale, Kari Stefansson, Anders D. Børglum

**Author notes:** shared first authors (Ditte Demontis, G. Bragi Walters, Georgios Athanasiadis, Raymond Walters). Shared last authors (Barbara Franke, Thomas Werge, Benjamin M. Neale, Kari Stefansson, Anders D. Børglum). **Correspondence and requests for materials should be addressed to:** Ditte Demontis, Anders D. Børglum.

## Abstract

Attention deficit hyperactivity disorder (ADHD) is a prevalent childhood psychiatric disorder, with a major genetic component. Here we present a GWAS meta-analysis of ADHD comprising 38,691 individuals with ADHD and 186,843 controls. We identified 27 genome-wide significant loci, which is more than twice the number previously reported. Fine-mapping risk loci highlighted 76 potential risk genes enriched in genes expressed in brain, particularly the frontal cortex, and in early brain development. Overall, ADHD was associated with several brain specific neuronal sub-types and especially midbrain dopaminergic neurons. In a subsample of 17,896 exome-sequenced individuals, we identified increased load of rare protein-truncating variants in cases for a set of risk genes enriched with likely causal common variants, suggesting implication of *SORCS3* in ADHD by both common and rare variants. We found ADHD to be highly polygenic, with around seven thousand variants explaining 90% of the SNP heritability. Bivariate gaussian mixture modeling estimated that more than 90% of ADHD influencing variants are shared with other psychiatric disorders (autism, schizophrenia and depression) and phenotypes (e.g. educational attainment) when both concordant and discordant variants are considered. Additionally, we demonstrated that common variant ADHD risk was associated with impaired complex cognition such as verbal reasoning and a range of executive functions including attention.

## Supplementary Tables for "Genome-wide analyses of ADHD identify 27 risk loci, refine the genetic architecture and implicate several cognitive domains" (part 4 of 11)

### Sheet: 9. TWAS DLPFC (PEC) genes (continued)
Supplementary Table 9. Results from TWAS (expression of genes in dorsolateral prefrontal cortex (DLPFC)) based on summary statistics from ADHD GWAS meta-analysis of 38,691 cases and 186,843 controls.
5069	17	79633394	ENSG00000185298	CCDC137	ADHD	Brain. DLPFC (PEC) genes	-0.171974	0.863458	0.972206	1	ENSG00000185298	CCDC137	-0.00488644	0.071243	0.12598	1.57133e-29	1.1245e-28	11	12	12	gene	Brain: DLPFC (PEC) genes :: Homogenate :: Genes :: EpiXcan	0.972934	0.979311	GRCh37
5936	19	55644162	ENSG00000105048	TNNT1	ADHD	Brain. DLPFC (PEC) genes	-0.17242	0.863107	0.972073	1	ENSG00000105048	TNNT1	-0.005214	0.0303641	0.0781594	4.34477e-18	2.07305e-17	22	31	31	gene	Brain: DLPFC (PEC) genes :: Homogenate :: Genes :: EpiXcan	0.972934	0.979311	GRCh37
6230	2	61244360	ENSG00000162928	PEX13	ADHD	Brain. DLPFC (PEC) genes	-0.172111	0.86335	0.97216	1	ENSG00000162928	PEX13	-0.00739006	0.0344215	0.0607103	2.99802e-14	1.20782e-13	14	15	15	gene	Brain: DLPFC (PEC) genes :: Homogenate :: Genes :: EpiXcan	0.972934	0.979311	GRCh37
7748	3	32567463	ENSG00000144635	DYNC1LI1	ADHD	Brain. DLPFC (PEC) genes	0.171951	0.863476	0.972206	1	ENSG00000144635	DYNC1LI1	0.00679386	0.0440634	0.0799785	1.66672e-18	8.09992e-18	8	9	9	gene	Brain: DLPFC (PEC) genes :: Homogenate :: Genes :: EpiXcan	0.972934	0.979311	GRCh37
7994	3	100120037	ENSG00000206535	LNP1	ADHD	Brain. DLPFC (PEC) genes	0.171304	0.863985	0.972327	1	ENSG00000206535	LNP1	0.00208624	0.270025	0.338915	1.77393e-90	5.23799e-89	24	26	26	gene	Brain: DLPFC (PEC) genes :: Homogenate :: Genes :: EpiXcan	0.972934	0.979311	GRCh37
8621	4	81105033	ENSG00000152784	PRDM8	ADHD	Brain. DLPFC (PEC) genes	-0.17132	0.863972	0.972327	1	ENSG00000152784	PRDM8	-0.00824445	0.0337845	0.0445619	8.80222e-11	2.95128e-10	43	47	47	gene	Brain: DLPFC (PEC) genes :: Homogenate :: Genes :: EpiXcan	0.972934	0.979311	GRCh37
8937	5	6633456	ENSG00000145545	SRD5A1	ADHD	Brain. DLPFC (PEC) genes	-0.17161	0.863744	0.972251	1	ENSG00000145545	SRD5A1	-0.00293667	0.144289	0.209852	1.60483e-50	2.03548e-49	14	14	14	gene	Brain: DLPFC (PEC) genes :: Homogenate :: Genes :: EpiXcan	0.972934	0.979311	GRCh37
10959	8	30891317	ENSG00000165392	WRN	ADHD	Brain. DLPFC (PEC) genes	0.172547	0.863007	0.972073	1	ENSG00000165392	WRN	0.00750355	0.0471305	0.0605088	2.97198e-14	1.19773e-13	32	34	34	gene	Brain: DLPFC (PEC) genes :: Homogenate :: Genes :: EpiXcan	0.972934	0.979311	GRCh37
11305	9	6720863	ENSG00000107077	KDM4C	ADHD	Brain. DLPFC (PEC) genes	-0.172472	0.863067	0.972073	1	ENSG00000107077	KDM4C	-0.019789	0.0035328	0.0126153	0.000643624	0.00137078	5	5	5	gene	Brain: DLPFC (PEC) genes :: Homogenate :: Genes :: EpiXcan	0.972934	0.979311	GRCh37
10307	7	32997017	ENSG00000122642	FKBP9	ADHD	Brain. DLPFC (PEC) genes	-0.171119	0.86413	0.972327	1	ENSG00000122642	FKBP9	-0.00345173	0.105268	0.158238	1.42171e-37	1.30458e-36	12	14	14	gene	Brain: DLPFC (PEC) genes :: Homogenate :: Genes :: EpiXcan	0.972934	0.979332	GRCh37
4327	16	74655292	ENSG00000168411	RFWD3	ADHD	Brain. DLPFC (PEC) genes	0.171043	0.86419	0.972327	1	ENSG00000168411	RFWD3	0.00273989	0.232255	0.325274	3.82648e-86	1.03603e-84	42	55	55	gene	Brain: DLPFC (PEC) genes :: Homogenate :: Genes :: EpiXcan	0.972934	0.979366	GRCh37
2111	11	85405267	ENSG00000137501	SYTL2	ADHD	Brain. DLPFC (PEC) genes	0.170903	0.8643	0.972327	1	ENSG00000137501	SYTL2	0.00707852	0.0201598	0.0422651	2.80658e-10	9.15191e-10	10	10	10	gene	Brain: DLPFC (PEC) genes :: Homogenate :: Genes :: EpiXcan	0.972934	0.979366	GRCh37
3791	15	78857862	ENSG00000169684	CHRNA5	ADHD	Brain. DLPFC (PEC) genes	0.17088	0.864318	0.972327	1	ENSG00000169684	CHRNA5	0.00160402	0.506895	0.576485	2.70327e-198	5.09482e-196	23	24	24	gene	Brain: DLPFC (PEC) genes :: Homogenate :: Genes :: EpiXcan	0.972934	0.979366	GRCh37
6265	2	70120692	ENSG00000124380	SNRNP27	ADHD	Brain. DLPFC (PEC) genes	0.170998	0.864225	0.972327	1	ENSG00000124380	SNRNP27	0.00309374	0.101279	0.140416	1.26518e-32	1.00135e-31	17	18	18	gene	Brain: DLPFC (PEC) genes :: Homogenate :: Genes :: EpiXcan	0.972934	0.979366	GRCh37
6379	2	98280680	ENSG00000228486	LINC01125	ADHD	Brain. DLPFC (PEC) genes	0.170873	0.864324	0.972327	1	ENSG00000228486	LINC01125	0.012462	0.00530951	0.0266936	6.29727e-07	1.67862e-06	21	24	24	gene	Brain: DLPFC (PEC) genes :: Homogenate :: Genes :: EpiXcan	0.972934	0.979366	GRCh37
9294	5	138080123	ENSG00000253404	AC034243.1	ADHD	Brain. DLPFC (PEC) genes	0.17096	0.864255	0.972327	1	ENSG00000253404	AC034243.1	0.00270256	0.218668	0.267478	1.40461e-67	2.61457e-66	22	26	26	gene	Brain: DLPFC (PEC) genes :: Homogenate :: Genes :: EpiXcan	0.972934	0.979366	GRCh37
10771	7	150488373	ENSG00000106565	TMEM176B	ADHD	Brain. DLPFC (PEC) genes	0.17073	0.864436	0.972327	1	ENSG00000106565	TMEM176B	0.00479588	0.130581	0.196947	5.35133e-47	6.27591e-46	36	39	39	gene	Brain: DLPFC (PEC) genes :: Homogenate :: Genes :: EpiXcan	0.972967	0.979366	GRCh37
5666	19	36634983	ENSG00000270760	AD001527.1	ADHD	Brain. DLPFC (PEC) genes	0.170347	0.864737	0.972327	1	ENSG00000270760	AD001527.1	-0.0225951	0.00752156	0.0136482	0.000390632	0.000846153	15	18	18	gene	Brain: DLPFC (PEC) genes :: Homogenate :: Genes :: EpiXcan	0.972976	0.979383	GRCh37
3786	15	78570177	ENSG00000140395	WDR61	ADHD	Brain. DLPFC (PEC) genes	0.170163	0.864882	0.972327	1	ENSG00000140395	WDR61	0.0142121	0.00575481	0.0188229	3.02637e-05	7.12204e-05	3	3	3	gene	Brain: DLPFC (PEC) genes :: Homogenate :: Genes :: EpiXcan	0.972976	0.979404	GRCh37
808	1	169483404	ENSG00000198734	F5	ADHD	Brain. DLPFC (PEC) genes	0.169987	0.865021	0.972327	1	ENSG00000198734	F5	0.00177687	0.174428	0.217134	1.61122e-52	2.14154e-51	80	94	94	gene	Brain: DLPFC (PEC) genes :: Homogenate :: Genes :: EpiXcan	0.972976	0.979412	GRCh37
8269	3	171757418	ENSG00000075420	FNDC3B	ADHD	Brain. DLPFC (PEC) genes	-0.169956	0.865045	0.972327	1	ENSG00000075420	FNDC3B	-0.0064414	0.0422943	0.0308688	8.6118e-08	2.42473e-07	56	61	61	gene	Brain: DLPFC (PEC) genes :: Homogenate :: Genes :: EpiXcan	0.972976	0.979412	GRCh37
9300	5	139175406	ENSG00000146005	PSD2	ADHD	Brain. DLPFC (PEC) genes	-0.169972	0.865032	0.972327	1	ENSG00000146005	PSD2	-0.0114521	0.00725754	0.0169091	6.905e-05	0.000158057	9	9	9	gene	Brain: DLPFC (PEC) genes :: Homogenate :: Genes :: EpiXcan	0.972976	0.979412	GRCh37
3217	14	45672393	ENSG00000129534	MIS18BP1	ADHD	Brain. DLPFC (PEC) genes	-0.169923	0.865071	0.972327	1	ENSG00000129534	MIS18BP1	-0.00998814	0.0837545	0.146188	2.52484e-34	2.11711e-33	29	32	32	gene	Brain: DLPFC (PEC) genes :: Homogenate :: Genes :: EpiXcan	0.972976	0.97942	GRCh37
352	1	48790752	ENSG00000224986	PPP1R8P1	ADHD	Brain. DLPFC (PEC) genes	0.169791	0.865175	0.972327	1	ENSG00000224986	PPP1R8P1	0.0153758	0.0318523	0.0179799	4.69614e-05	0.000108943	39	44	44	pseudogene	Brain: DLPFC (PEC) genes :: Homogenate :: Genes :: EpiXcan	0.972976	0.979433	GRCh37
6306	2	75145275	ENSG00000204792	LINC01291	ADHD	Brain. DLPFC (PEC) genes	0.169704	0.865243	0.972327	1	ENSG00000204792	LINC01291	0.00483279	0.439861	0.48338	4.52776e-149	3.69013e-147	68	80	80	lincRNA_gene	Brain: DLPFC (PEC) genes :: Homogenate :: Genes :: EpiXcan	0.972976	0.979434	GRCh37
1411	10	76859344	ENSG00000156671	SAMD8	ADHD	Brain. DLPFC (PEC) genes	-0.169666	0.865273	0.972327	1	ENSG00000156671	SAMD8	-0.00512741	0.0564756	0.0945823	6.14577e-22	3.38108e-21	17	17	17	gene	Brain: DLPFC (PEC) genes :: Homogenate :: Genes :: EpiXcan	0.972976	0.979435	GRCh37
9221	5	115140430	ENSG00000129596	CDO1	ADHD	Brain. DLPFC (PEC) genes	-0.169681	0.865261	0.972327	1	ENSG00000129596	CDO1	-0.00468237	0.016652	0.0228246	4.12508e-06	1.03746e-05	21	22	22	gene	Brain: DLPFC (PEC) genes :: Homogenate :: Genes :: EpiXcan	0.972976	0.979435	GRCh37
3721	15	66782086	ENSG00000261351	AC116913.1	ADHD	Brain. DLPFC (PEC) genes	0.169206	0.865635	0.972336	1	ENSG00000261351	AC116913.1	0.0059664	0.03887	0.0548336	3.9972e-13	1.5248e-12	22	25	25	gene	Brain: DLPFC (PEC) genes :: Homogenate :: Genes :: EpiXcan	0.973177	0.979516	GRCh37
9972	6	116575336	ENSG00000111817	DSE	ADHD	Brain. DLPFC (PEC) genes	0.169214	0.865628	0.972336	1	ENSG00000111817	DSE	0.00638394	0.0521881	0.0604007	3.29832e-14	1.32482e-13	31	32	32	gene	Brain: DLPFC (PEC) genes :: Homogenate :: Genes :: EpiXcan	0.973177	0.979516	GRCh37
10723	7	141404138	ENSG00000228775	WEE2-AS1	ADHD	Brain. DLPFC (PEC) genes	0.169117	0.865704	0.972336	1	ENSG00000228775	WEE2-AS1	0.00187222	0.384086	0.440288	1.04763e-128	6.36598e-127	34	34	34	gene	Brain: DLPFC (PEC) genes :: Homogenate :: Genes :: EpiXcan	0.973177	0.979531	GRCh37
4360	16	84002237	ENSG00000103154	NECAB2	ADHD	Brain. DLPFC (PEC) genes	-0.169017	0.865783	0.972361	1	ENSG00000103154	NECAB2	-0.00357507	0.0716525	0.110674	7.0877e-26	4.50194e-25	48	50	50	gene	Brain: DLPFC (PEC) genes :: Homogenate :: Genes :: EpiXcan	0.973177	0.97954	GRCh37
1275	10	43008958	ENSG00000234420	ZNF37BP	ADHD	Brain. DLPFC (PEC) genes	-0.1686	0.866111	0.972508	1	ENSG00000234420	ZNF37BP	-0.00269411	0.192551	0.267505	1.30608e-67	2.43493e-66	15	15	15	pseudogene	Brain: DLPFC (PEC) genes :: Homogenate :: Genes :: EpiXcan	0.973452	0.979601	GRCh37
681	1	150980896	ENSG00000143363	PRUNE1	ADHD	Brain. DLPFC (PEC) genes	-0.168092	0.866511	0.972601	1	ENSG00000143363	PRUNE1	-0.00361213	0.0332047	0.0460533	4.89003e-11	1.66597e-10	29	44	44	gene	Brain: DLPFC (PEC) genes :: Homogenate :: Genes :: EpiXcan	0.973592	0.979778	GRCh37
3313	14	69725994	ENSG00000100626	GALNT16	ADHD	Brain. DLPFC (PEC) genes	-0.167752	0.866778	0.972601	1	ENSG00000100626	GALNT16	-0.00358999	0.0900583	0.130081	3.1287e-30	2.29343e-29	23	25	25	gene	Brain: DLPFC (PEC) genes :: Homogenate :: Genes :: EpiXcan	0.973592	0.979799	GRCh37
7774	3	38388251	ENSG00000093217	XYLB	ADHD	Brain. DLPFC (PEC) genes	0.167761	0.866772	0.972601	1	ENSG00000093217	XYLB	0.00831753	0.021676	0.0306974	8.91422e-08	2.50725e-07	18	18	18	gene	Brain: DLPFC (PEC) genes :: Homogenate :: Genes :: EpiXcan	0.973592	0.979799	GRCh37
7823	3	46616045	ENSG00000241186	TDGF1	ADHD	Brain. DLPFC (PEC) genes	-0.167799	0.866742	0.972601	1	ENSG00000241186	TDGF1	-0.00195376	0.257546	0.303965	8.89847e-79	2.0503e-77	54	57	57	gene	Brain: DLPFC (PEC) genes :: Homogenate :: Genes :: EpiXcan	0.973592	0.979799	GRCh37
8983	5	34190161	ENSG00000215156	AC138409.1	ADHD	Brain. DLPFC (PEC) genes	0.167845	0.866705	0.972601	1	ENSG00000215156	AC138409.1	0.00966583	0.0121375	0.0374948	3.01295e-09	9.27687e-09	12	14	14	pseudogene	Brain: DLPFC (PEC) genes :: Homogenate :: Genes :: EpiXcan	0.973592	0.979799	GRCh37
7280	21	45285067	ENSG00000160216	AGPAT3	ADHD	Brain. DLPFC (PEC) genes	0.167737	0.86679	0.972601	1	ENSG00000160216	AGPAT3	0.00511418	0.0703355	0.11786	1.68079e-27	1.12788e-26	25	35	35	gene	Brain: DLPFC (PEC) genes :: Homogenate :: Genes :: EpiXcan	0.973592	0.979802	GRCh37
8721	4	110769358	ENSG00000183423	LRIT3	ADHD	Brain. DLPFC (PEC) genes	-0.167615	0.866886	0.972603	1	ENSG00000183423	LRIT3	-0.00527198	0.0416027	0.0730447	6.11758e-17	2.78875e-16	5	5	5	gene	Brain: DLPFC (PEC) genes :: Homogenate :: Genes :: EpiXcan	0.973592	0.979807	GRCh37
9044	5	56205087	ENSG00000155542	SETD9	ADHD	Brain. DLPFC (PEC) genes	-0.167598	0.8669	0.972603	1	ENSG00000155542	SETD9	-0.00160125	0.501756	0.56427	1.77607e-192	3.01732e-190	31	31	31	gene	Brain: DLPFC (PEC) genes :: Homogenate :: Genes :: EpiXcan	0.973592	0.979807	GRCh37
1382	10	72192071	ENSG00000156574	NODAL	ADHD	Brain. DLPFC (PEC) genes	-0.167318	0.86712	0.972755	1	ENSG00000156574	NODAL	-0.0056181	0.0564701	0.0472622	2.38176e-11	8.25776e-11	55	64	64	gene	Brain: DLPFC (PEC) genes :: Homogenate :: Genes :: EpiXcan	0.973707	0.979889	GRCh37
9859	6	76458909	ENSG00000196586	MYO6	ADHD	Brain. DLPFC (PEC) genes	-0.167258	0.867167	0.972777	1	ENSG00000196586	MYO6	-0.00477153	0.069299	0.0910099	4.72611e-21	2.51074e-20	35	40	40	gene	Brain: DLPFC (PEC) genes :: Homogenate :: Genes :: EpiXcan	0.973707	0.979894	GRCh37
7042	20	36661948	ENSG00000101413	RPRD1B	ADHD	Brain. DLPFC (PEC) genes	0.166853	0.867486	0.972873	1	ENSG00000101413	RPRD1B	0.0030369	0.0811065	0.118637	7.75635e-28	5.2457e-27	22	23	23	gene	Brain: DLPFC (PEC) genes :: Homogenate :: Genes :: EpiXcan	0.973899	0.979939	GRCh37
11220	8	142127377	ENSG00000105339	DENND3	ADHD	Brain. DLPFC (PEC) genes	-0.166812	0.867518	0.972873	1	ENSG00000105339	DENND3	-0.00359849	0.109337	0.167058	3.1309e-39	3.0224e-38	10	12	12	gene	Brain: DLPFC (PEC) genes :: Homogenate :: Genes :: EpiXcan	0.973899	0.979942	GRCh37
3305	14	68048672	ENSG00000100564	PIGH	ADHD	Brain. DLPFC (PEC) genes	-0.166566	0.867711	0.972873	1	ENSG00000100564	PIGH	-0.00263457	0.2516	0.313449	2.23741e-82	5.5246e-81	38	41	41	gene	Brain: DLPFC (PEC) genes :: Homogenate :: Genes :: EpiXcan	0.973899	0.979999	GRCh37
5724	19	40575059	ENSG00000197782	ZNF780A	ADHD	Brain. DLPFC (PEC) genes	0.166592	0.867691	0.972873	1	ENSG00000197782	ZNF780A	0.00657121	0.0237882	0.0419584	3.14806e-10	1.02281e-09	18	20	20	gene	Brain: DLPFC (PEC) genes :: Homogenate :: Genes :: EpiXcan	0.973899	0.979999	GRCh37
9670	6	31371356	ENSG00000204520	MICA	ADHD	Brain. DLPFC (PEC) genes	-0.166374	0.867863	0.972955	1	ENSG00000204520	MICA	-0.00495868	0.0769284	0.084251	1.15814e-19	5.87942e-19	4	4	4	gene	Brain: DLPFC (PEC) genes :: Homogenate :: Genes :: EpiXcan	0.973899	0.980035	GRCh37
10454	7	75528518	ENSG00000127948	POR	ADHD	Brain. DLPFC (PEC) genes	-0.166352	0.86788	0.972955	1	ENSG00000127948	POR	-0.004878	0.106547	0.158042	3.99761e-37	3.63233e-36	15	22	22	gene	Brain: DLPFC (PEC) genes :: Homogenate :: Genes :: EpiXcan	0.973899	0.980035	GRCh37
6098	2	24300303	ENSG00000115129	TP53I3	ADHD	Brain. DLPFC (PEC) genes	0.166302	0.867919	0.972955	1	ENSG00000115129	TP53I3	0.00486997	0.218629	0.227863	9.14437e-56	1.31387e-54	75	84	84	gene	Brain: DLPFC (PEC) genes :: Homogenate :: Genes :: EpiXcan	0.973899	0.980044	GRCh37
171	1	23707554	ENSG00000204219	TCEA3	ADHD	Brain. DLPFC (PEC) genes	-0.165849	0.868276	0.973134	1	ENSG00000204219	TCEA3	-0.000908205	0.364017	0.427586	2.14742e-124	1.21322e-122	53	61	61	gene	Brain: DLPFC (PEC) genes :: Homogenate :: Genes :: EpiXcan	0.973998	0.980056	GRCh37
4245	16	57546090	ENSG00000135736	CCDC102A	ADHD	Brain. DLPFC (PEC) genes	-0.166134	0.868051	0.973009	1	ENSG00000135736	CCDC102A	-0.00608586	0.0418123	0.0679293	5.36771e-16	2.34755e-15	18	23	23	gene	Brain: DLPFC (PEC) genes :: Homogenate :: Genes :: EpiXcan	0.973954	0.980056	GRCh37
5123	18	5240254	ENSG00000265188	AP001496.3	ADHD	Brain. DLPFC (PEC) genes	0.165693	0.868399	0.973153	1	ENSG00000265188	AP001496.3	0.00607163	0.029638	0.0492392	7.40463e-12	2.64166e-11	13	15	15	pseudogene	Brain: DLPFC (PEC) genes :: Homogenate :: Genes :: EpiXcan	0.973998	0.980056	GRCh37
11058	8	75896750	ENSG00000121005	CRISPLD1	ADHD	Brain. DLPFC (PEC) genes	0.166001	0.868156	0.973063	1	ENSG00000121005	CRISPLD1	0.00500708	0.0785188	0.126691	2.04715e-29	1.45938e-28	10	10	10	gene	Brain: DLPFC (PEC) genes :: Homogenate :: Genes :: EpiXcan	0.973978	0.980056	GRCh37
1359	10	65281123	ENSG00000165476	REEP3	ADHD	Brain. DLPFC (PEC) genes	-0.165634	0.868445	0.973153	1	ENSG00000165476	REEP3	-0.0045145	0.0864195	0.125382	2.35279e-29	1.67183e-28	30	30	30	gene	Brain: DLPFC (PEC) genes :: Homogenate :: Genes :: EpiXcan	0.973998	0.980061	GRCh37
1687	11	307631	ENSG00000185201	IFITM2	ADHD	Brain. DLPFC (PEC) genes	-0.165291	0.868715	0.973216	1	ENSG00000185201	IFITM2	-0.0140437	0.015556	0.0765931	8.30658e-18	3.91918e-17	5	33	33	gene	Brain: DLPFC (PEC) genes :: Homogenate :: Genes :: EpiXcan	0.973998	0.980089	GRCh37
5014	17	74546033	ENSG00000267543	AC015802.3	ADHD	Brain. DLPFC (PEC) genes	0.165362	0.868659	0.973216	1	ENSG00000267543	AC015802.3	0.00727105	0.0253327	0.0308023	8.13028e-08	2.2929e-07	26	37	37	gene	Brain: DLPFC (PEC) genes :: Homogenate :: Genes :: EpiXcan	0.973998	0.980089	GRCh37
9035	5	53179775	ENSG00000185305	ARL15	ADHD	Brain. DLPFC (PEC) genes	0.165299	0.868708	0.973216	1	ENSG00000185305	ARL15	0.0028414	0.0298179	0.0369887	4.01343e-09	1.22635e-08	62	63	63	gene	Brain: DLPFC (PEC) genes :: Homogenate :: Genes :: EpiXcan	0.973998	0.980089	GRCh37
3197	14	36007558	ENSG00000174373	RALGAPA1	ADHD	Brain. DLPFC (PEC) genes	-0.165145	0.86883	0.97325	1	ENSG00000174373	RALGAPA1	-0.00333611	0.0793657	0.110744	1.10199e-25	6.96107e-25	33	36	36	gene	Brain: DLPFC (PEC) genes :: Homogenate :: Genes :: EpiXcan	0.973998	0.980109	GRCh37
8648	4	88394487	ENSG00000152583	SPARCL1	ADHD	Brain. DLPFC (PEC) genes	-0.165019	0.868929	0.973282	1	ENSG00000152583	SPARCL1	-0.00237432	0.164736	0.193861	2.75509e-46	3.18466e-45	57	65	65	gene	Brain: DLPFC (PEC) genes :: Homogenate :: Genes :: EpiXcan	0.973998	0.980109	GRCh37
10524	7	95034175	ENSG00000105854	PON2	ADHD	Brain. DLPFC (PEC) genes	-0.165001	0.868944	0.973282	1	ENSG00000105854	PON2	-0.00432125	0.0251671	0.0209106	1.0211e-05	2.49587e-05	41	48	48	gene	Brain: DLPFC (PEC) genes :: Homogenate :: Genes :: EpiXcan	0.973998	0.980109	GRCh37
3333	14	74005925	ENSG00000258408	NT5CP2	ADHD	Brain. DLPFC (PEC) genes	0.164924	0.869004	0.973287	1	ENSG00000258408	NT5CP2	0.00284919	0.13737	0.162377	1.71694e-38	1.61669e-37	37	41	41	pseudogene	Brain: DLPFC (PEC) genes :: Homogenate :: Genes :: EpiXcan	0.973998	0.980111	GRCh37
1751	11	6280966	ENSG00000110148	CCKBR	ADHD	Brain. DLPFC (PEC) genes	0.164774	0.869122	0.973289	1	ENSG00000110148	CCKBR	0.00515777	0.0247889	0.0146255	0.000234456	0.000515542	35	41	41	gene	Brain: DLPFC (PEC) genes :: Homogenate :: Genes :: EpiXcan	0.974037	0.980138	GRCh37
6238	2	64068074	ENSG00000169764	UGP2	ADHD	Brain. DLPFC (PEC) genes	-0.164504	0.869334	0.973298	1	ENSG00000169764	UGP2	-0.0443974	0.000585875	0.0110866	0.00140926	0.00293063	2	2	2	gene	Brain: DLPFC (PEC) genes :: Homogenate :: Genes :: EpiXcan	0.974089	0.98017	GRCh37
3308	14	68143518	ENSG00000072042	RDH11	ADHD	Brain. DLPFC (PEC) genes	0.164428	0.869394	0.973307	1	ENSG00000072042	RDH11	0.00233805	0.07531	0.104504	3.99443e-24	2.38519e-23	24	28	28	gene	Brain: DLPFC (PEC) genes :: Homogenate :: Genes :: EpiXcan	0.974089	0.980175	GRCh37
5099	18	14195	ENSG00000263305	AP005530.1	ADHD	Brain. DLPFC (PEC) genes	0.164399	0.869417	0.973307	1	ENSG00000263305	AP005530.1	0.0235525	0.0152035	0.0173978	6.32551e-05	0.00014533	27	52	52	lincRNA_gene	Brain: DLPFC (PEC) genes :: Homogenate :: Genes :: EpiXcan	0.974089	0.980177	GRCh37
6890	20	814358	ENSG00000125898	FAM110A	ADHD	Brain. DLPFC (PEC) genes	0.164249	0.869535	0.973408	1	ENSG00000125898	FAM110A	0.0151669	0.0102826	0.0261524	8.59072e-07	2.26618e-06	18	23	23	gene	Brain: DLPFC (PEC) genes :: Homogenate :: Genes :: EpiXcan	0.974128	0.980197	GRCh37
2255	11	124789089	ENSG00000165478	HEPACAM	ADHD	Brain. DLPFC (PEC) genes	-0.164081	0.869667	0.973524	1	ENSG00000165478	HEPACAM	0.00121126	0.0233378	0.0147656	0.000218432	0.000481669	37	42	42	gene	Brain: DLPFC (PEC) genes :: Homogenate :: Genes :: EpiXcan	0.974183	0.980233	GRCh37
3755	15	74833518	ENSG00000179361	ARID3B	ADHD	Brain. DLPFC (PEC) genes	0.163706	0.869963	0.973674	1	ENSG00000179361	ARID3B	0.016848	0.0253333	0.0355852	7.45906e-09	2.24087e-08	26	30	30	gene	Brain: DLPFC (PEC) genes :: Homogenate :: Genes :: EpiXcan	0.974337	0.980255	GRCh37
9755	6	42123144	ENSG00000048545	GUCA1A	ADHD	Brain. DLPFC (PEC) genes	0.163696	0.869971	0.973674	1	ENSG00000048545	GUCA1A	0.00317801	0.111797	0.135291	2.01932e-31	1.5411e-30	38	51	51	gene	Brain: DLPFC (PEC) genes :: Homogenate :: Genes :: EpiXcan	0.974337	0.980255	GRCh37
8155	3	135874391	ENSG00000241438	TDGF1P6	ADHD	Brain. DLPFC (PEC) genes	0.163341	0.87025	0.973702	1	ENSG00000241438	TDGF1P6	0.0161849	0.0050776	0.0137602	0.000362116	0.000785513	4	4	4	pseudogene	Brain: DLPFC (PEC) genes :: Homogenate :: Genes :: EpiXcan	0.97442	0.980261	GRCh37
4900	17	57059999	ENSG00000108395	TRIM37	ADHD	Brain. DLPFC (PEC) genes	0.163034	0.870491	0.973727	1	ENSG00000108395	TRIM37	0.0046621	0.0576019	0.0997517	4.74151e-23	2.72538e-22	8	8	8	gene	Brain: DLPFC (PEC) genes :: Homogenate :: Genes :: EpiXcan	0.97442	0.980291	GRCh37
9063	5	64920592	ENSG00000253251	AC008560.1	ADHD	Brain. DLPFC (PEC) genes	-0.163009	0.870512	0.973727	1	ENSG00000253251	AC008560.1	-0.00321794	0.102965	0.139869	9.29681e-33	7.38723e-32	42	46	46	gene	Brain: DLPFC (PEC) genes :: Homogenate :: Genes :: EpiXcan	0.97442	0.980291	GRCh37
11278	9	116237	ENSG00000170122	FOXD4	ADHD	Brain. DLPFC (PEC) genes	0.163004	0.870515	0.973727	1	ENSG00000170122	FOXD4	0.0164364	0.0039116	0.0819092	3.7968e-19	1.88854e-18	13	17	17	gene	Brain: DLPFC (PEC) genes :: Homogenate :: Genes :: EpiXcan	0.97442	0.980291	GRCh37
91	1	13909960	ENSG00000162493	PDPN	ADHD	Brain. DLPFC (PEC) genes	0.162941	0.870565	0.973727	1	ENSG00000162493	PDPN	0.00291248	0.148245	0.199341	1.32666e-47	1.57968e-46	38	40	40	gene	Brain: DLPFC (PEC) genes :: Homogenate :: Genes :: EpiXcan	0.97442	0.980293	GRCh37
742	1	158801107	ENSG00000163563	MNDA	ADHD	Brain. DLPFC (PEC) genes	0.162887	0.870607	0.973727	1	ENSG00000163563	MNDA	0.00320275	0.0459222	0.0479767	1.46394e-11	5.13839e-11	84	87	87	gene	Brain: DLPFC (PEC) genes :: Homogenate :: Genes :: EpiXcan	0.97442	0.980293	GRCh37
9201	5	107194736	ENSG00000145743	FBXL17	ADHD	Brain. DLPFC (PEC) genes	0.162864	0.870626	0.973727	1	ENSG00000145743	FBXL17	0.00422904	0.117276	0.177043	7.97676e-42	8.2695e-41	48	48	48	gene	Brain: DLPFC (PEC) genes :: Homogenate :: Genes :: EpiXcan	0.97442	0.980293	GRCh37
9614	6	24667263	ENSG00000112304	ACOT13	ADHD	Brain. DLPFC (PEC) genes	-0.162663	0.870784	0.973794	1	ENSG00000112304	ACOT13	-0.00996546	0.0307032	0.040246	7.58822e-10	2.40771e-09	39	39	39	gene	Brain: DLPFC (PEC) genes :: Homogenate :: Genes :: EpiXcan	0.974462	0.980293	GRCh37
9851	6	74171301	ENSG00000135297	MTO1	ADHD	Brain. DLPFC (PEC) genes	-0.162328	0.871047	0.973916	1	ENSG00000135297	MTO1	-0.0019136	0.261048	0.29178	1.35646e-74	2.89842e-73	46	48	48	gene	Brain: DLPFC (PEC) genes :: Homogenate :: Genes :: EpiXcan	0.974462	0.980338	GRCh37
7629	22	50656118	ENSG00000128159	TUBGCP6	ADHD	Brain. DLPFC (PEC) genes	0.161967	0.871332	0.973916	1	ENSG00000128159	TUBGCP6	0.00392672	0.0813553	0.144139	1.63358e-33	1.33633e-32	11	23	23	gene	Brain: DLPFC (PEC) genes :: Homogenate :: Genes :: EpiXcan	0.974462	0.980416	GRCh37
2670	12	94960900	ENSG00000057704	TMCC3	ADHD	Brain. DLPFC (PEC) genes	0.161824	0.871445	0.973916	1	ENSG00000057704	TMCC3	0.00308246	0.0538213	0.0488101	1.1242e-11	3.97425e-11	71	76	76	gene	Brain: DLPFC (PEC) genes :: Homogenate :: Genes :: EpiXcan	0.974462	0.980418	GRCh37
11191	8	124510129	ENSG00000156804	FBXO32	ADHD	Brain. DLPFC (PEC) genes	0.161829	0.871441	0.973916	1	ENSG00000156804	FBXO32	0.00284495	0.0406253	0.0643416	4.42124e-15	1.85686e-14	21	24	24	gene	Brain: DLPFC (PEC) genes :: Homogenate :: Genes :: EpiXcan	0.974462	0.980418	GRCh37
6118	2	27353624	ENSG00000138073	PREB	ADHD	Brain. DLPFC (PEC) genes	0.161485	0.871711	0.973916	1	ENSG00000138073	PREB	0.0035091	0.0939809	0.150416	4.21807e-35	3.60074e-34	4	4	4	gene	Brain: DLPFC (PEC) genes :: Homogenate :: Genes :: EpiXcan	0.974462	0.980465	GRCh37
4365	16	84211458	ENSG00000103168	TAF1C	ADHD	Brain. DLPFC (PEC) genes	-0.161333	0.871831	0.973916	1	ENSG00000103168	TAF1C	-0.000860225	0.35774	0.419999	4.39413e-120	2.34005e-118	61	66	66	gene	Brain: DLPFC (PEC) genes :: Homogenate :: Genes :: EpiXcan	0.974462	0.980538	GRCh37
5943	19	55896713	ENSG00000108107	RPL28	ADHD	Brain. DLPFC (PEC) genes	0.16128	0.871873	0.973916	1	ENSG00000108107	RPL28	0.00476157	0.0503962	0.0717102	7.47707e-17	3.39182e-16	26	31	31	gene	Brain: DLPFC (PEC) genes :: Homogenate :: Genes :: EpiXcan	0.974462	0.980551	GRCh37
3155	14	24505662	ENSG00000225766	DHRS4L1	ADHD	Brain. DLPFC (PEC) genes	0.161226	0.871915	0.973916	1	ENSG00000225766	DHRS4L1	0.0203449	0.00300392	0.0100893	0.00227092	0.00465887	4	5	5	pseudogene	Brain: DLPFC (PEC) genes :: Homogenate :: Genes :: EpiXcan	0.974462	0.980573	GRCh37
9349	5	141018869	ENSG00000197948	FCHSD1	ADHD	Brain. DLPFC (PEC) genes	0.161173	0.871957	0.973916	1	ENSG00000197948	FCHSD1	0.00756194	0.0160345	0.0359625	6.49542e-09	1.95772e-08	13	14	14	gene	Brain: DLPFC (PEC) genes :: Homogenate :: Genes :: EpiXcan	0.974462	0.980586	GRCh37
542	1	103342023	ENSG00000060718	COL11A1	ADHD	Brain. DLPFC (PEC) genes	-0.161026	0.872073	0.973916	1	ENSG00000060718	COL11A1	-0.00851642	0.026812	0.023956	2.52556e-06	6.4452e-06	67	92	92	gene	Brain: DLPFC (PEC) genes :: Homogenate :: Genes :: EpiXcan	0.974462	0.98064	GRCh37
341	1	47223510	ENSG00000142973	CYP4B1	ADHD	Brain. DLPFC (PEC) genes	0.160738	0.872299	0.973916	1	ENSG00000142973	CYP4B1	0.00735518	0.0142408	0.0338416	1.76349e-08	5.18938e-08	15	15	15	gene	Brain: DLPFC (PEC) genes :: Homogenate :: Genes :: EpiXcan	0.974462	0.980652	GRCh37
678	1	150937736	ENSG00000259357	AL590133.2	ADHD	Brain. DLPFC (PEC) genes	-0.160537	0.872458	0.973916	1	ENSG00000259357	AL590133.2	-0.00518032	0.0383454	0.0542368	6.93682e-13	2.62007e-12	17	17	17	gene	Brain: DLPFC (PEC) genes :: Homogenate :: Genes :: EpiXcan	0.974462	0.980661	GRCh37
1046	1	228674762	ENSG00000168159	RNF187	ADHD	Brain. DLPFC (PEC) genes	0.160447	0.872529	0.973916	1	ENSG00000168159	RNF187	0.00260574	0.128158	0.180604	1.21794e-42	1.28867e-41	22	27	27	gene	Brain: DLPFC (PEC) genes :: Homogenate :: Genes :: EpiXcan	0.974462	0.980661	GRCh37
2160	11	102921416	ENSG00000260966	AP001486.2	ADHD	Brain. DLPFC (PEC) genes	0.160688	0.872339	0.973916	1	ENSG00000260966	AP001486.2	0.00851493	0.0167032	0.0132109	0.000442726	0.000954111	44	46	46	gene	Brain: DLPFC (PEC) genes :: Homogenate :: Genes :: EpiXcan	0.974462	0.980661	GRCh37
6163	2	38633861	ENSG00000231367	AC011247.1	ADHD	Brain. DLPFC (PEC) genes	-0.160379	0.872582	0.973916	1	ENSG00000231367	AC011247.1	-0.00639842	0.0233868	0.048001	1.64874e-11	5.77273e-11	3	4	4	lincRNA_gene	Brain: DLPFC (PEC) genes :: Homogenate :: Genes :: EpiXcan	0.974462	0.980661	GRCh37
8641	4	87515468	ENSG00000163629	PTPN13	ADHD	Brain. DLPFC (PEC) genes	0.160648	0.87237	0.973916	1	ENSG00000163629	PTPN13	0.00248884	0.21948	0.258609	2.47166e-64	4.25598e-63	38	38	38	gene	Brain: DLPFC (PEC) genes :: Homogenate :: Genes :: EpiXcan	0.974462	0.980661	GRCh37
9532	6	2765648	ENSG00000124535	WRNIP1	ADHD	Brain. DLPFC (PEC) genes	0.160496	0.872491	0.973916	1	ENSG00000124535	WRNIP1	0.00636607	0.0302805	0.0554241	3.39468e-13	1.30031e-12	14	14	14	gene	Brain: DLPFC (PEC) genes :: Homogenate :: Genes :: EpiXcan	0.974462	0.980661	GRCh37
9646	6	28048753	ENSG00000197279	ZNF165	ADHD	Brain. DLPFC (PEC) genes	-0.16063	0.872385	0.973916	1	ENSG00000197279	ZNF165	-0.00917945	0.0889628	0.0442718	1.07472e-10	3.58446e-10	44	51	51	gene	Brain: DLPFC (PEC) genes :: Homogenate :: Genes :: EpiXcan	0.974462	0.980661	GRCh37
10196	7	6012870	ENSG00000122512	PMS2	ADHD	Brain. DLPFC (PEC) genes	0.160242	0.87269	0.973951	1	ENSG00000122512	PMS2	0.0020278	0.206477	0.280603	6.54286e-71	1.2991e-69	24	24	24	gene	Brain: DLPFC (PEC) genes :: Homogenate :: Genes :: EpiXcan	0.974462	0.980661	GRCh37
10365	7	50511831	ENSG00000132436	FIGNL1	ADHD	Brain. DLPFC (PEC) genes	-0.160391	0.872573	0.973916	1	ENSG00000132436	FIGNL1	-0.00200408	0.404238	0.424827	2.54131e-122	1.38702e-120	71	77	77	gene	Brain: DLPFC (PEC) genes :: Homogenate :: Genes :: EpiXcan	0.974462	0.980661	GRCh37
537	1	100652475	ENSG00000137992	DBT	ADHD	Brain. DLPFC (PEC) genes	-0.160228	0.872701	0.973951	1	ENSG00000137992	DBT	-0.00320402	0.0726999	0.096321	3.08523e-22	1.71731e-21	34	36	36	gene	Brain: DLPFC (PEC) genes :: Homogenate :: Genes :: EpiXcan	0.974462	0.980662	GRCh37
3184	14	31760994	ENSG00000129493	HEATR5A	ADHD	Brain. DLPFC (PEC) genes	0.160089	0.872811	0.974026	1	ENSG00000129493	HEATR5A	0.000248451	0.0456639	0.0610203	2.49387e-14	1.00859e-13	39	54	54	gene	Brain: DLPFC (PEC) genes :: Homogenate :: Genes :: EpiXcan	0.974462	0.980715	GRCh37
7383	22	23923067	ENSG00000272733	AP000345.2	ADHD	Brain. DLPFC (PEC) genes	-0.159912	0.87295	0.974026	1	ENSG00000272733	AP000345.2	-0.00550051	0.0368369	0.0701253	2.29015e-16	1.01689e-15	5	5	5	lincRNA_gene	Brain: DLPFC (PEC) genes :: Homogenate :: Genes :: EpiXcan	0.974462	0.980744	GRCh37
9798	6	47845764	ENSG00000244694	PTCHD4	ADHD	Brain. DLPFC (PEC) genes	0.159813	0.873028	0.974026	1	ENSG00000244694	PTCHD4	0.00562554	0.0400185	0.058301	9.11452e-14	3.59279e-13	41	43	43	gene	Brain: DLPFC (PEC) genes :: Homogenate :: Genes :: EpiXcan	0.974462	0.98076	GRCh37
3087	13	110406184	ENSG00000185950	IRS2	ADHD	Brain. DLPFC (PEC) genes	-0.159794	0.873043	0.974026	1	ENSG00000185950	IRS2	-0.00449936	0.0465395	0.070175	1.80997e-16	8.08286e-16	7	8	8	gene	Brain: DLPFC (PEC) genes :: Homogenate :: Genes :: EpiXcan	0.974462	0.980761	GRCh37
4128	16	22490442	ENSG00000243716	NPIPB5	ADHD	Brain. DLPFC (PEC) genes	0.159722	0.8731	0.974026	1	ENSG00000243716	NPIPB5	0.00344384	0.0295149	0.0230874	3.59581e-06	9.08423e-06	43	64	64	gene	Brain: DLPFC (PEC) genes :: Homogenate :: Genes :: EpiXcan	0.974462	0.980761	GRCh37
6779	2	220238268	ENSG00000123992	DNPEP	ADHD	Brain. DLPFC (PEC) genes	-0.159706	0.873113	0.974026	1	ENSG00000123992	DNPEP	-0.0244896	0.00261797	0.016179	0.000112086	0.000252659	7	9	9	gene	Brain: DLPFC (PEC) genes :: Homogenate :: Genes :: EpiXcan	0.974462	0.980761	GRCh37
6137	2	32090129	ENSG00000162959	MEMO1	ADHD	Brain. DLPFC (PEC) genes	-0.159621	0.87318	0.974026	1	ENSG00000162959	MEMO1	-0.0140087	0.0044376	0.0128862	0.000574476	0.00122784	14	16	16	gene	Brain: DLPFC (PEC) genes :: Homogenate :: Genes :: EpiXcan	0.974462	0.980768	GRCh37
1658	10	133781578	ENSG00000176171	BNIP3	ADHD	Brain. DLPFC (PEC) genes	0.159548	0.873237	0.974026	1	ENSG00000176171	BNIP3	0.00368594	0.0936587	0.130179	3.958e-30	2.88992e-29	16	18	18	gene	Brain: DLPFC (PEC) genes :: Homogenate :: Genes :: EpiXcan	0.974462	0.980781	GRCh37
4038	16	4932508	ENSG00000118898	PPL	ADHD	Brain. DLPFC (PEC) genes	0.159214	0.8735	0.974147	1	ENSG00000118898	PPL	0.00516932	0.106181	0.155317	2.16744e-36	1.93156e-35	22	28	28	gene	Brain: DLPFC (PEC) genes :: Homogenate :: Genes :: EpiXcan	0.974462	0.980785	GRCh37
8849	4	166248775	ENSG00000052802	MSMO1	ADHD	Brain. DLPFC (PEC) genes	0.159374	0.873374	0.974135	1	ENSG00000052802	MSMO1	0.00701469	0.0314022	0.0489932	5.9609e-12	2.13798e-11	14	15	15	gene	Brain: DLPFC (PEC) genes :: Homogenate :: Genes :: EpiXcan	0.974462	0.980785	GRCh37
3480	14	104200089	ENSG00000088808	PPP1R13B	ADHD	Brain. DLPFC (PEC) genes	0.15915	0.873551	0.974147	1	ENSG00000088808	PPP1R13B	0.0117925	0.0076905	0.01259	0.000662792	0.00141048	10	13	13	gene	Brain: DLPFC (PEC) genes :: Homogenate :: Genes :: EpiXcan	0.974462	0.980791	GRCh37
8987	5	35048861	ENSG00000113494	PRLR	ADHD	Brain. DLPFC (PEC) genes	-0.159146	0.873554	0.974147	1	ENSG00000113494	PRLR	-0.00501984	0.0755023	0.0884621	1.52061e-20	7.93322e-20	69	76	76	gene	Brain: DLPFC (PEC) genes :: Homogenate :: Genes :: EpiXcan	0.974462	0.980791	GRCh37
1994	11	64941588	ENSG00000255200	PGAM1P8	ADHD	Brain. DLPFC (PEC) genes	-0.158932	0.873723	0.974228	1	ENSG00000255200	PGAM1P8	-0.00367248	0.0907722	0.13605	8.02557e-32	6.20144e-31	13	14	14	pseudogene	Brain: DLPFC (PEC) genes :: Homogenate :: Genes :: EpiXcan	0.974462	0.980835	GRCh37
7433	22	28315364	ENSG00000235954	TTC28-AS1	ADHD	Brain. DLPFC (PEC) genes	-0.159004	0.873666	0.974228	1	ENSG00000235954	TTC28-AS1	-0.00132463	0.222922	0.274885	3.35351e-70	6.60409e-69	40	46	46	processed_transcript	Brain: DLPFC (PEC) genes :: Homogenate :: Genes :: EpiXcan	0.974462	0.980835	GRCh37
4806	17	43608943	ENSG00000266918	AC091132.4	ADHD	Brain. DLPFC (PEC) genes	-0.158765	0.873854	0.974293	1	ENSG00000266918	AC091132.4	-0.00427859	0.0386712	0.0187077	3.23369e-05	7.59438e-05	36	41	41	lincRNA_gene	Brain: DLPFC (PEC) genes :: Homogenate :: Genes :: EpiXcan	0.974462	0.980862	GRCh37
2644	12	79968759	ENSG00000177425	PAWR	ADHD	Brain. DLPFC (PEC) genes	0.158673	0.873927	0.974309	1	ENSG00000177425	PAWR	0.0063313	0.0746506	0.118972	1.84362e-27	1.23543e-26	17	21	21	gene	Brain: DLPFC (PEC) genes :: Homogenate :: Genes :: EpiXcan	0.974462	0.980918	GRCh37
7687	3	10182692	ENSG00000134086	VHL	ADHD	Brain. DLPFC (PEC) genes	0.158512	0.874053	0.97435	1	ENSG00000134086	VHL	0.00540157	0.046674	0.0831677	8.95103e-20	4.55558e-19	16	16	16	gene	Brain: DLPFC (PEC) genes :: Homogenate :: Genes :: EpiXcan	0.974462	0.980938	GRCh37
6308	2	75873909	ENSG00000115364	MRPL19	ADHD	Brain. DLPFC (PEC) genes	0.15841	0.874134	0.974384	1	ENSG00000115364	MRPL19	0.00795339	0.0177365	0.0318323	4.21785e-08	1.21133e-07	5	5	5	gene	Brain: DLPFC (PEC) genes :: Homogenate :: Genes :: EpiXcan	0.974462	0.980952	GRCh37
6331	2	85912298	ENSG00000115523	GNLY	ADHD	Brain. DLPFC (PEC) genes	-0.158215	0.874288	0.974444	1	ENSG00000115523	GNLY	-0.00243332	0.195355	0.270028	5.06737e-68	9.54295e-67	10	10	10	gene	Brain: DLPFC (PEC) genes :: Homogenate :: Genes :: EpiXcan	0.974462	0.980956	GRCh37
547	1	108113782	ENSG00000134215	VAV3	ADHD	Brain. DLPFC (PEC) genes	-0.158077	0.874396	0.974444	1	ENSG00000134215	VAV3	-0.0036587	0.0744386	0.121756	3.67849e-28	2.51745e-27	46	48	48	gene	Brain: DLPFC (PEC) genes :: Homogenate :: Genes :: EpiXcan	0.974462	0.980956	GRCh37
7498	22	36863083	ENSG00000100348	TXN2	ADHD	Brain. DLPFC (PEC) genes	-0.158002	0.874455	0.974444	1	ENSG00000100348	TXN2	-0.00485989	0.039201	0.0573185	1.61163e-13	6.2718e-13	32	42	42	gene	Brain: DLPFC (PEC) genes :: Homogenate :: Genes :: EpiXcan	0.974462	0.980974	GRCh37
10309	7	33134409	ENSG00000164610	RP9	ADHD	Brain. DLPFC (PEC) genes	0.158026	0.874437	0.974444	1	ENSG00000164610	RP9	0.00144596	0.175195	0.224713	1.12211e-54	1.57842e-53	28	29	29	gene	Brain: DLPFC (PEC) genes :: Homogenate :: Genes :: EpiXcan	0.974462	0.980974	GRCh37
4264	16	66836778	ENSG00000159593	NAE1	ADHD	Brain. DLPFC (PEC) genes	-0.157818	0.8746	0.974479	1	ENSG00000159593	NAE1	-0.0180015	0.00368783	0.0124653	0.000705995	0.00149951	1	3	3	gene	Brain: DLPFC (PEC) genes :: Homogenate :: Genes :: EpiXcan	0.974462	0.980975	GRCh37
4371	16	84599200	ENSG00000103187	COTL1	ADHD	Brain. DLPFC (PEC) genes	0.157805	0.874611	0.974479	1	ENSG00000103187	COTL1	0.0128353	0.0105167	0.023733	2.49312e-06	6.36377e-06	8	15	15	gene	Brain: DLPFC (PEC) genes :: Homogenate :: Genes :: EpiXcan	0.974462	0.980975	GRCh37
7816	3	45265958	ENSG00000249992	TMEM158	ADHD	Brain. DLPFC (PEC) genes	0.157766	0.874641	0.974479	1	ENSG00000249992	TMEM158	0.018097	0.0152384	0.0168647	7.55655e-05	0.000172513	16	18	18	gene	Brain: DLPFC (PEC) genes :: Homogenate :: Genes :: EpiXcan	0.974462	0.980975	GRCh37
8943	5	8450856	ENSG00000247516	MIR4458HG	ADHD	Brain. DLPFC (PEC) genes	0.157658	0.874726	0.974479	1	ENSG00000247516	MIR4458HG	0.00570844	0.0328362	0.0575884	9.5439e-14	3.75774e-13	4	6	6	lincRNA_gene	Brain: DLPFC (PEC) genes :: Homogenate :: Genes :: EpiXcan	0.974462	0.980975	GRCh37
3819	15	83328033	ENSG00000103723	AP3B2	ADHD	Brain. DLPFC (PEC) genes	-0.157576	0.874791	0.974479	1	ENSG00000103723	AP3B2	-0.00246661	0.123724	0.162195	5.2713e-38	4.8872e-37	28	29	29	gene	Brain: DLPFC (PEC) genes :: Homogenate :: Genes :: EpiXcan	0.974462	0.980994	GRCh37
8356	3	196366646	ENSG00000163964	PIGX	ADHD	Brain. DLPFC (PEC) genes	-0.157441	0.874897	0.974479	1	ENSG00000163964	PIGX	-0.00250414	0.30285	0.367647	5.1324e-100	1.84247e-98	37	40	40	gene	Brain: DLPFC (PEC) genes :: Homogenate :: Genes :: EpiXcan	0.974462	0.981052	GRCh37
4875	17	49337889	ENSG00000011260	UTP18	ADHD	Brain. DLPFC (PEC) genes	0.157358	0.874962	0.974479	1	ENSG00000011260	UTP18	0.00153349	0.296816	0.357061	4.29087e-97	1.45588e-95	39	43	43	gene	Brain: DLPFC (PEC) genes :: Homogenate :: Genes :: EpiXcan	0.974462	0.98107	GRCh37
9642	6	27371789	ENSG00000271755	AL031118.1	ADHD	Brain. DLPFC (PEC) genes	-0.157334	0.874981	0.974479	1	ENSG00000271755	AL031118.1	-0.00600212	0.0296488	0.0567243	2.02387e-13	7.84318e-13	3	3	3	lincRNA_gene	Brain: DLPFC (PEC) genes :: Homogenate :: Genes :: EpiXcan	0.974462	0.981081	GRCh37
4228	16	56395364	ENSG00000159461	AMFR	ADHD	Brain. DLPFC (PEC) genes	-0.157029	0.875222	0.974586	1	ENSG00000159461	AMFR	-0.00283877	0.178877	0.215198	2.086e-52	2.76043e-51	58	61	61	gene	Brain: DLPFC (PEC) genes :: Homogenate :: Genes :: EpiXcan	0.974495	0.981152	GRCh37
3083	13	107306264	ENSG00000230156	LINC00443	ADHD	Brain. DLPFC (PEC) genes	0.156816	0.87539	0.974586	1	ENSG00000230156	LINC00443	0.00165185	0.332479	0.425665	2.80145e-122	1.52556e-120	44	48	48	lincRNA_gene	Brain: DLPFC (PEC) genes :: Homogenate :: Genes :: EpiXcan	0.974495	0.981193	GRCh37
6324	2	85569211	ENSG00000042445	RETSAT	ADHD	Brain. DLPFC (PEC) genes	0.156791	0.875409	0.974586	1	ENSG00000042445	RETSAT	0.00366885	0.216314	0.43404	2.34241e-127	1.40568e-125	43	56	56	gene	Brain: DLPFC (PEC) genes :: Homogenate :: Genes :: EpiXcan	0.974495	0.981193	GRCh37
1449	10	88509511	ENSG00000272631	AC067750.1	ADHD	Brain. DLPFC (PEC) genes	-0.156622	0.875543	0.974621	1	ENSG00000272631	AC067750.1	-0.00827264	0.0123498	0.0182169	3.98528e-05	9.30067e-05	17	20	20	gene	Brain: DLPFC (PEC) genes :: Homogenate :: Genes :: EpiXcan	0.974495	0.981241	GRCh37
3453	14	100612756	ENSG00000168350	DEGS2	ADHD	Brain. DLPFC (PEC) genes	0.1566	0.87556	0.974621	1	ENSG00000168350	DEGS2	0.00791424	0.0191187	0.044621	9.79748e-11	3.27542e-10	6	6	6	gene	Brain: DLPFC (PEC) genes :: Homogenate :: Genes :: EpiXcan	0.974495	0.981241	GRCh37
4194	16	31044210	ENSG00000103496	STX4	ADHD	Brain. DLPFC (PEC) genes	0.15663	0.875537	0.974621	1	ENSG00000103496	STX4	0.00440633	0.0321663	0.0481016	1.27079e-11	4.48066e-11	8	9	9	gene	Brain: DLPFC (PEC) genes :: Homogenate :: Genes :: EpiXcan	0.974495	0.981241	GRCh37
1198	10	13628927	ENSG00000165630	PRPF18	ADHD	Brain. DLPFC (PEC) genes	0.156559	0.875592	0.974621	1	ENSG00000165630	PRPF18	0.00658105	0.0136382	0.0440545	1.06698e-10	3.55965e-10	6	7	7	gene	Brain: DLPFC (PEC) genes :: Homogenate :: Genes :: EpiXcan	0.974495	0.98125	GRCh37
1826	11	18725852	ENSG00000179057	IGSF22	ADHD	Brain. DLPFC (PEC) genes	-0.156266	0.875823	0.974788	1	ENSG00000179057	IGSF22	-0.00701057	0.0265065	0.0501398	4.67782e-12	1.68984e-11	14	16	16	gene	Brain: DLPFC (PEC) genes :: Homogenate :: Genes :: EpiXcan	0.974617	0.981292	GRCh37
8217	3	153990335	ENSG00000174953	DHX36	ADHD	Brain. DLPFC (PEC) genes	0.156209	0.875868	0.974806	1	ENSG00000174953	DHX36	0.00673368	0.0164951	0.0348348	8.12965e-09	2.43869e-08	2	2	2	gene	Brain: DLPFC (PEC) genes :: Homogenate :: Genes :: EpiXcan	0.974617	0.981293	GRCh37
3024	13	61983818	ENSG00000197991	AL592490.1	ADHD	Brain. DLPFC (PEC) genes	0.156056	0.875989	0.974872	1	ENSG00000197991	AL592490.1	0.00522861	0.0521259	0.0416287	3.67345e-10	1.18696e-09	96	100	100	gene	Brain: DLPFC (PEC) genes :: Homogenate :: Genes :: EpiXcan	0.974655	0.981331	GRCh37
3880	15	90818266	ENSG00000228998	AC091167.2	ADHD	Brain. DLPFC (PEC) genes	-0.155955	0.876068	0.974872	1	ENSG00000228998	AC091167.2	-0.00282323	0.11094	0.142644	1.82843e-33	1.4937e-32	12	14	14	pseudogene	Brain: DLPFC (PEC) genes :: Homogenate :: Genes :: EpiXcan	0.974655	0.981331	GRCh37
1335	10	52499078	ENSG00000204147	ASAH2B	ADHD	Brain. DLPFC (PEC) genes	0.155808	0.876185	0.974887	1	ENSG00000204147	ASAH2B	0.00227314	0.191683	0.230051	3.93531e-56	5.70183e-55	40	52	52	gene	Brain: DLPFC (PEC) genes :: Homogenate :: Genes :: EpiXcan	0.974692	0.981347	GRCh37
8624	4	81952119	ENSG00000152785	BMP3	ADHD	Brain. DLPFC (PEC) genes	0.155554	0.876384	0.975035	1	ENSG00000152785	BMP3	0.00439251	0.0746816	0.0970866	1.31203e-22	7.41077e-22	43	47	47	gene	Brain: DLPFC (PEC) genes :: Homogenate :: Genes :: EpiXcan	0.974697	0.981397	GRCh37
4974	17	72420990	ENSG00000170412	GPRC5C	ADHD	Brain. DLPFC (PEC) genes	-0.155315	0.876573	0.975135	1	ENSG00000170412	GPRC5C	-0.0192848	0.00699052	0.0107287	0.00162877	0.00337362	7	8	8	gene	Brain: DLPFC (PEC) genes :: Homogenate :: Genes :: EpiXcan	0.974697	0.981418	GRCh37
5958	19	57019212	ENSG00000196263	ZNF471	ADHD	Brain. DLPFC (PEC) genes	0.15521	0.876656	0.975135	1	ENSG00000196263	ZNF471	0.00192574	0.289599	0.375531	6.80533e-103	2.59355e-101	26	26	26	gene	Brain: DLPFC (PEC) genes :: Homogenate :: Genes :: EpiXcan	0.974697	0.981435	GRCh37
9360	5	145583113	ENSG00000091009	RBM27	ADHD	Brain. DLPFC (PEC) genes	0.155155	0.876699	0.975135	1	ENSG00000091009	RBM27	0.0187707	0.00452195	0.011578	0.00111035	0.00232376	16	17	17	gene	Brain: DLPFC (PEC) genes :: Homogenate :: Genes :: EpiXcan	0.974697	0.98144	GRCh37
9179	5	94799599	ENSG00000198677	TTC37	ADHD	Brain. DLPFC (PEC) genes	0.155003	0.876819	0.97521	1	ENSG00000198677	TTC37	0.00674852	0.0271324	0.0761382	8.89347e-18	4.19363e-17	9	11	11	gene	Brain: DLPFC (PEC) genes :: Homogenate :: Genes :: EpiXcan	0.974697	0.981479	GRCh37
11316	9	14586767	ENSG00000273399	AL159169.3	ADHD	Brain. DLPFC (PEC) genes	0.154794	0.876984	0.975233	1	ENSG00000273399	AL159169.3	0.0123532	0.0085073	0.0199954	1.42884e-05	3.44831e-05	5	7	7	lincRNA_gene	Brain: DLPFC (PEC) genes :: Homogenate :: Genes :: EpiXcan	0.974697	0.981499	GRCh37
461	1	81771845	ENSG00000117114	ADGRL2	ADHD	Brain. DLPFC (PEC) genes	0.15464	0.877105	0.975233	1	ENSG00000117114	ADGRL2	0.00237771	0.04861	0.0289998	2.14355e-07	5.89905e-07	72	81	81	gene	Brain: DLPFC (PEC) genes :: Homogenate :: Genes :: EpiXcan	0.974697	0.981501	GRCh37
2535	12	53604354	ENSG00000172819	RARG	ADHD	Brain. DLPFC (PEC) genes	0.154633	0.877111	0.975233	1	ENSG00000172819	RARG	0.0174489	0.00476227	0.0146461	0.000217352	0.000479375	4	5	5	gene	Brain: DLPFC (PEC) genes :: Homogenate :: Genes :: EpiXcan	0.974697	0.981501	GRCh37
1166	10	5029967	ENSG00000151632	AKR1C2	ADHD	Brain. DLPFC (PEC) genes	-0.154596	0.87714	0.975233	1	ENSG00000151632	AKR1C2	-0.00205089	0.286137	0.335282	2.36551e-89	6.85885e-88	131	149	149	gene	Brain: DLPFC (PEC) genes :: Homogenate :: Genes :: EpiXcan	0.974697	0.981503	GRCh37
5178	18	20714528	ENSG00000134508	CABLES1	ADHD	Brain. DLPFC (PEC) genes	0.154536	0.877187	0.975233	1	ENSG00000134508	CABLES1	0.0114053	0.0232332	0.026582	6.62474e-07	1.7628e-06	13	16	16	gene	Brain: DLPFC (PEC) genes :: Homogenate :: Genes :: EpiXcan	0.974697	0.981507	GRCh37
5801	19	46706683	ENSG00000268460	AC006262.1	ADHD	Brain. DLPFC (PEC) genes	0.154536	0.877187	0.975233	1	ENSG00000268460	AC006262.1	0.00232972	0.0507652	0.0175926	5.60699e-05	0.000129216	86	104	104	processed_transcript	Brain: DLPFC (PEC) genes :: Homogenate :: Genes :: EpiXcan	0.974697	0.981507	GRCh37
4241	16	57220049	ENSG00000159579	RSPRY1	ADHD	Brain. DLPFC (PEC) genes	0.154475	0.877235	0.975233	1	ENSG00000159579	RSPRY1	0.00466801	0.0359404	0.0466134	2.98744e-11	1.03088e-10	20	22	22	gene	Brain: DLPFC (PEC) genes :: Homogenate :: Genes :: EpiXcan	0.974697	0.981529	GRCh37
1399	10	75012549	ENSG00000227540	DNAJC9-AS1	ADHD	Brain. DLPFC (PEC) genes	-0.154022	0.877592	0.975284	1	ENSG00000227540	DNAJC9-AS1	-0.0128236	0.007077	0.0174147	6.06199e-05	0.000139422	2	2	2	gene	Brain: DLPFC (PEC) genes :: Homogenate :: Genes :: EpiXcan	0.974697	0.981645	GRCh37
4068	16	12756919	ENSG00000103381	CPPED1	ADHD	Brain. DLPFC (PEC) genes	-0.153943	0.877655	0.975284	1	ENSG00000103381	CPPED1	-0.00303684	0.0398826	0.0404076	7.70696e-10	2.44474e-09	44	47	47	gene	Brain: DLPFC (PEC) genes :: Homogenate :: Genes :: EpiXcan	0.974697	0.981645	GRCh37
8050	3	119355304	ENSG00000121577	POPDC2	ADHD	Brain. DLPFC (PEC) genes	0.153845	0.877732	0.975284	1	ENSG00000121577	POPDC2	0.0137324	0.00548606	0.0194455	1.92961e-05	4.60799e-05	6	6	6	gene	Brain: DLPFC (PEC) genes :: Homogenate :: Genes :: EpiXcan	0.974697	0.981645	GRCh37
9121	5	74969949	ENSG00000152359	POC5	ADHD	Brain. DLPFC (PEC) genes	-0.153702	0.877845	0.975284	1	ENSG00000152359	POC5	-0.00317635	0.0955091	0.124255	1.06117e-28	7.40729e-28	34	39	39	gene	Brain: DLPFC (PEC) genes :: Homogenate :: Genes :: EpiXcan	0.974697	0.981645	GRCh37
9271	5	133541305	ENSG00000006837	CDKL3	ADHD	Brain. DLPFC (PEC) genes	-0.154004	0.877607	0.975284	1	ENSG00000006837	CDKL3	-0.0115169	0.00885067	0.0189568	2.73295e-05	6.4561e-05	6	6	6	gene	Brain: DLPFC (PEC) genes :: Homogenate :: Genes :: EpiXcan	0.974697	0.981645	GRCh37
10281	7	29553841	ENSG00000223813	AC007255.1	ADHD	Brain. DLPFC (PEC) genes	0.153713	0.877836	0.975284	1	ENSG00000223813	AC007255.1	0.00412366	0.0750819	0.113539	1.87982e-26	1.22036e-25	38	41	41	gene	Brain: DLPFC (PEC) genes :: Homogenate :: Genes :: EpiXcan	0.974697	0.981645	GRCh37
4516	17	7184986	ENSG00000181856	SLC2A4	ADHD	Brain. DLPFC (PEC) genes	-0.15353	0.87798	0.975284	1	ENSG00000181856	SLC2A4	-0.00674742	0.0647592	0.0721643	9.74005e-17	4.40099e-16	29	31	31	gene	Brain: DLPFC (PEC) genes :: Homogenate :: Genes :: EpiXcan	0.974697	0.981651	GRCh37
8763	4	124317950	ENSG00000164056	SPRY1	ADHD	Brain. DLPFC (PEC) genes	0.153295	0.878166	0.975284	1	ENSG00000164056	SPRY1	0.00319049	0.122242	0.135396	1.43849e-31	1.10095e-30	75	82	82	gene	Brain: DLPFC (PEC) genes :: Homogenate :: Genes :: EpiXcan	0.974697	0.981685	GRCh37
7743	3	29322473	ENSG00000144642	RBMS3	ADHD	Brain. DLPFC (PEC) genes	0.153171	0.878264	0.975284	1	ENSG00000144642	RBMS3	0.00583582	0.0286037	0.0587605	8.01862e-14	3.16857e-13	11	11	11	gene	Brain: DLPFC (PEC) genes :: Homogenate :: Genes :: EpiXcan	0.974697	0.981704	GRCh37
9525	6	291630	ENSG00000112679	DUSP22	ADHD	Brain. DLPFC (PEC) genes	0.153027	0.878377	0.975284	1	ENSG00000112679	DUSP22	0.00461447	0.0200437	0.0423688	2.7537e-10	8.98072e-10	41	54	54	gene	Brain: DLPFC (PEC) genes :: Homogenate :: Genes :: EpiXcan	0.974697	0.981715	GRCh37
5797	19	46318668	ENSG00000125755	SYMPK	ADHD	Brain. DLPFC (PEC) genes	0.152919	0.878462	0.975284	1	ENSG00000125755	SYMPK	0.0033371	0.0955257	0.140455	1.19269e-32	9.4491e-32	22	26	26	gene	Brain: DLPFC (PEC) genes :: Homogenate :: Genes :: EpiXcan	0.974697	0.981737	GRCh37
8010	3	107149777	ENSG00000273125	LINC01990	ADHD	Brain. DLPFC (PEC) genes	0.152869	0.878502	0.975284	1	ENSG00000273125	LINC01990	0.00942219	0.0321304	0.0340432	1.52614e-08	4.51018e-08	51	62	62	lincRNA_gene	Brain: DLPFC (PEC) genes :: Homogenate :: Genes :: EpiXcan	0.974697	0.981737	GRCh37
11295	9	4985033	ENSG00000096968	JAK2	ADHD	Brain. DLPFC (PEC) genes	-0.152787	0.878566	0.975284	1	ENSG00000096968	JAK2	-0.00575678	0.0390882	0.0287892	2.16875e-07	5.96568e-07	55	62	62	gene	Brain: DLPFC (PEC) genes :: Homogenate :: Genes :: EpiXcan	0.974697	0.981737	GRCh37
2970	13	44398045	ENSG00000151773	CCDC122	ADHD	Brain. DLPFC (PEC) genes	-0.152531	0.878768	0.975284	1	ENSG00000151773	CCDC122	-0.00416824	0.255593	0.294615	1.32107e-77	2.9729e-76	45	55	55	gene	Brain: DLPFC (PEC) genes :: Homogenate :: Genes :: EpiXcan	0.974697	0.981757	GRCh37
8996	5	37246277	ENSG00000242493	RN7SL37P	ADHD	Brain. DLPFC (PEC) genes	0.152596	0.878717	0.975284	1	ENSG00000242493	RN7SL37P	0.0079156	0.00893819	0.0197909	1.71419e-05	4.11391e-05	6	8	8	RNA	Brain: DLPFC (PEC) genes :: Homogenate :: Genes :: EpiXcan	0.974697	0.981757	GRCh37
9512	5	179527795	ENSG00000146090	RASGEF1C	ADHD	Brain. DLPFC (PEC) genes	0.152505	0.878789	0.975284	1	ENSG00000146090	RASGEF1C	0.00426638	0.04823	0.0956924	4.71956e-22	2.60835e-21	22	23	23	gene	Brain: DLPFC (PEC) genes :: Homogenate :: Genes :: EpiXcan	0.974697	0.981757	GRCh37
3711	15	65294845	ENSG00000103707	MTFMT	ADHD	Brain. DLPFC (PEC) genes	0.152357	0.878905	0.975284	1	ENSG00000103707	MTFMT	0.00684742	0.0131825	0.0160095	0.000105613	0.000238425	23	26	26	gene	Brain: DLPFC (PEC) genes :: Homogenate :: Genes :: EpiXcan	0.974697	0.981775	GRCh37
10725	7	141490017	ENSG00000127366	TAS2R5	ADHD	Brain. DLPFC (PEC) genes	-0.152352	0.87891	0.975284	1	ENSG00000127366	TAS2R5	-0.00325975	0.0970728	0.129648	5.30802e-30	3.85927e-29	24	24	24	gene	Brain: DLPFC (PEC) genes :: Homogenate :: Genes :: EpiXcan	0.974697	0.981775	GRCh37
444	1	75033795	ENSG00000178965	ERICH3	ADHD	Brain. DLPFC (PEC) genes	-0.152126	0.879087	0.975284	1	ENSG00000178965	ERICH3	0.00118485	0.0147545	0.0172841	6.46665e-05	0.000148361	29	29	29	gene	Brain: DLPFC (PEC) genes :: Homogenate :: Genes :: EpiXcan	0.974697	0.981796	GRCh37
4393	16	88797588	ENSG00000224888	AC138028.2	ADHD	Brain. DLPFC (PEC) genes	-0.15201	0.879179	0.975284	1	ENSG00000224888	AC138028.2	-0.0250187	0.00501842	0.129816	5.22396e-30	3.80044e-29	8	48	48	gene	Brain: DLPFC (PEC) genes :: Homogenate :: Genes :: EpiXcan	0.974697	0.981796	GRCh37
9209	5	110831731	ENSG00000164211	STARD4	ADHD	Brain. DLPFC (PEC) genes	-0.15218	0.879045	0.975284	1	ENSG00000164211	STARD4	-0.00495707	0.0320031	0.0481508	1.6583e-11	5.80452e-11	13	15	15	gene	Brain: DLPFC (PEC) genes :: Homogenate :: Genes :: EpiXcan	0.974697	0.981796	GRCh37
9282	5	135170338	ENSG00000145832	SLC25A48	ADHD	Brain. DLPFC (PEC) genes	0.152081	0.879123	0.975284	1	ENSG00000145832	SLC25A48	0.0021373	0.0874873	0.0949242	3.66603e-22	2.03122e-21	32	37	37	gene	Brain: DLPFC (PEC) genes :: Homogenate :: Genes :: EpiXcan	0.974697	0.981796	GRCh37
9799	6	49398073	ENSG00000146085	MUT	ADHD	Brain. DLPFC (PEC) genes	0.15201	0.879179	0.975284	1	ENSG00000146085	MUT	0.00249597	0.13575	0.16091	1.19344e-37	1.09762e-36	24	25	25	gene	Brain: DLPFC (PEC) genes :: Homogenate :: Genes :: EpiXcan	0.974697	0.981796	GRCh37
10648	7	123672259	ENSG00000242593	AC006148.1	ADHD	Brain. DLPFC (PEC) genes	0.15206	0.87914	0.975284	1	ENSG00000242593	AC006148.1	0.00330245	0.0597316	0.0956762	2.56059e-22	1.43023e-21	25	25	25	gene	Brain: DLPFC (PEC) genes :: Homogenate :: Genes :: EpiXcan	0.974697	0.981796	GRCh37
10680	7	129470572	ENSG00000186591	UBE2H	ADHD	Brain. DLPFC (PEC) genes	0.15176	0.879377	0.97531	1	ENSG00000186591	UBE2H	0.00601955	0.02487	0.0400578	8.26017e-10	2.61404e-09	18	20	20	gene	Brain: DLPFC (PEC) genes :: Homogenate :: Genes :: EpiXcan	0.974772	0.981807	GRCh37
3001	13	50234859	ENSG00000123179	EBPL	ADHD	Brain. DLPFC (PEC) genes	0.151713	0.879413	0.97531	1	ENSG00000123179	EBPL	0.00186828	0.418939	0.475292	5.13289e-144	3.91854e-142	48	49	49	gene	Brain: DLPFC (PEC) genes :: Homogenate :: Genes :: EpiXcan	0.974772	0.98181	GRCh37
10692	7	132937829	ENSG00000131558	EXOC4	ADHD	Brain. DLPFC (PEC) genes	0.151601	0.879502	0.975328	1	ENSG00000131558	EXOC4	0.00163375	0.312031	0.359925	1.74382e-99	6.24152e-98	38	39	39	gene	Brain: DLPFC (PEC) genes :: Homogenate :: Genes :: EpiXcan	0.974773	0.98181	GRCh37
6873	2	242615157	ENSG00000168393	DTYMK	ADHD	Brain. DLPFC (PEC) genes	-0.151376	0.879679	0.975454	1	ENSG00000168393	DTYMK	-0.00364845	0.0712475	0.101257	1.31107e-23	7.69546e-23	20	21	21	gene	Brain: DLPFC (PEC) genes :: Homogenate :: Genes :: EpiXcan	0.974773	0.981851	GRCh37
8028	3	112738379	ENSG00000240057	AC078785.1	ADHD	Brain. DLPFC (PEC) genes	-0.151307	0.879734	0.975454	1	ENSG00000240057	AC078785.1	-0.00883466	0.0225229	0.049282	7.88381e-12	2.80971e-11	13	13	13	gene	Brain: DLPFC (PEC) genes :: Homogenate :: Genes :: EpiXcan	0.974773	0.981851	GRCh37
815	1	170501270	ENSG00000120370	GORAB	ADHD	Brain. DLPFC (PEC) genes	-0.150873	0.880076	0.975454	1	ENSG00000120370	GORAB	-0.00280199	0.156875	0.18067	6.23614e-43	6.65372e-42	55	68	68	gene	Brain: DLPFC (PEC) genes :: Homogenate :: Genes :: EpiXcan	0.974773	0.981877	GRCh37
1440	10	82297658	ENSG00000178217	SH2D4B	ADHD	Brain. DLPFC (PEC) genes	-0.150622	0.880274	0.975454	1	ENSG00000178217	SH2D4B	-0.0177067	0.00425308	0.0228931	3.92231e-06	9.88322e-06	7	7	7	gene	Brain: DLPFC (PEC) genes :: Homogenate :: Genes :: EpiXcan	0.974773	0.981877	GRCh37
6894	20	1306049	ENSG00000234684	SDCBP2-AS1	ADHD	Brain. DLPFC (PEC) genes	-0.150626	0.880271	0.975454	1	ENSG00000234684	SDCBP2-AS1	-0.00328266	0.05113	0.0729875	6.067e-17	2.76621e-16	15	19	19	gene	Brain: DLPFC (PEC) genes :: Homogenate :: Genes :: EpiXcan	0.974773	0.981877	GRCh37
7499	22	36883237	ENSG00000100350	FOXRED2	ADHD	Brain. DLPFC (PEC) genes	0.150797	0.880136	0.975454	1	ENSG00000100350	FOXRED2	0.00173128	0.366398	0.443364	4.2954e-133	2.76326e-131	37	42	42	gene	Brain: DLPFC (PEC) genes :: Homogenate :: Genes :: EpiXcan	0.974773	0.981877	GRCh37
8340	3	195341818	ENSG00000224769	MUC20P1	ADHD	Brain. DLPFC (PEC) genes	-0.150786	0.880145	0.975454	1	ENSG00000224769	MUC20P1	-0.00206254	0.244882	0.32949	4.08385e-88	1.1469e-86	48	67	67	pseudogene	Brain: DLPFC (PEC) genes :: Homogenate :: Genes :: EpiXcan	0.974773	0.981877	GRCh37
8583	4	68904262	ENSG00000227725	GCOM2	ADHD	Brain. DLPFC (PEC) genes	-0.150489	0.880379	0.975454	1	ENSG00000227725	GCOM2	-0.0036048	0.105812	0.15219	1.70062e-35	1.46625e-34	25	25	25	pseudogene	Brain: DLPFC (PEC) genes :: Homogenate :: Genes :: EpiXcan	0.974773	0.981877	GRCh37
9151	5	80529104	ENSG00000131730	CKMT2	ADHD	Brain. DLPFC (PEC) genes	0.150822	0.880116	0.975454	1	ENSG00000131730	CKMT2	0.00303404	0.117573	0.117969	2.91778e-27	1.94336e-26	49	50	50	gene	Brain: DLPFC (PEC) genes :: Homogenate :: Genes :: EpiXcan	0.974773	0.981877	GRCh37
10041	6	138409642	ENSG00000112378	PERP	ADHD	Brain. DLPFC (PEC) genes	-0.150894	0.880059	0.975454	1	ENSG00000112378	PERP	-0.00349168	0.101169	0.16211	3.2974e-38	3.082e-37	23	25	25	gene	Brain: DLPFC (PEC) genes :: Homogenate :: Genes :: EpiXcan	0.974773	0.981877	GRCh37
2023	11	66330934	ENSG00000174080	CTSF	ADHD	Brain. DLPFC (PEC) genes	0.150312	0.880519	0.975472	1	ENSG00000174080	CTSF	0.00713972	0.0452541	0.0432646	1.85225e-10	6.11687e-10	37	39	39	gene	Brain: DLPFC (PEC) genes :: Homogenate :: Genes :: EpiXcan	0.974773	0.981915	GRCh37
8072	3	122399465	ENSG00000173193	PARP14	ADHD	Brain. DLPFC (PEC) genes	-0.15021	0.880599	0.975472	1	ENSG00000173193	PARP14	-0.00256354	0.118967	0.168432	8.73332e-41	8.77844e-40	28	30	30	gene	Brain: DLPFC (PEC) genes :: Homogenate :: Genes :: EpiXcan	0.974773	0.981965	GRCh37
10510	7	91828283	ENSG00000001631	KRIT1	ADHD	Brain. DLPFC (PEC) genes	0.150111	0.880677	0.975472	1	ENSG00000001631	KRIT1	0.0107836	0.0389243	0.0646628	2.89246e-15	1.2231e-14	26	26	26	gene	Brain: DLPFC (PEC) genes :: Homogenate :: Genes :: EpiXcan	0.974773	0.981965	GRCh37
7035	20	34633544	ENSG00000260032	NORAD	ADHD	Brain. DLPFC (PEC) genes	0.149941	0.880811	0.975472	1	ENSG00000260032	NORAD	0.00613511	0.0301003	0.0703269	1.64089e-16	7.34275e-16	3	3	3	lincRNA_gene	Brain: DLPFC (PEC) genes :: Homogenate :: Genes :: EpiXcan	0.974773	0.981992	GRCh37
9932	6	107077453	ENSG00000130348	QRSL1	ADHD	Brain. DLPFC (PEC) genes	0.149682	0.881015	0.975472	1	ENSG00000130348	QRSL1	0.00144649	0.505877	0.541321	1.92504e-178	2.4834e-176	53	59	59	gene	Brain: DLPFC (PEC) genes :: Homogenate :: Genes :: EpiXcan	0.974773	0.982024	GRCh37
10240	7	17830385	ENSG00000071189	SNX13	ADHD	Brain. DLPFC (PEC) genes	0.149488	0.881169	0.975472	1	ENSG00000071189	SNX13	0.0112986	0.00782259	0.0131513	0.000501336	0.00107629	10	18	18	gene	Brain: DLPFC (PEC) genes :: Homogenate :: Genes :: EpiXcan	0.974773	0.982051	GRCh37
1788	11	9406169	ENSG00000205339	IPO7	ADHD	Brain. DLPFC (PEC) genes	-0.149287	0.881327	0.975472	1	ENSG00000205339	IPO7	-0.00460772	0.045858	0.0350161	9.78265e-09	2.92003e-08	29	32	32	gene	Brain: DLPFC (PEC) genes :: Homogenate :: Genes :: EpiXcan	0.974773	0.982077	GRCh37
3990	16	2570358	ENSG00000162066	AMDHD2	ADHD	Brain. DLPFC (PEC) genes	0.148931	0.881608	0.975472	1	ENSG00000162066	AMDHD2	0.024121	0.0016091	0.044112	1.17839e-10	3.92481e-10	3	8	8	gene	Brain: DLPFC (PEC) genes :: Homogenate :: Genes :: EpiXcan	0.974773	0.982077	GRCh37
4690	17	29365593	ENSG00000265798	AC138207.6	ADHD	Brain. DLPFC (PEC) genes	-0.149294	0.881322	0.975472	1	ENSG00000265798	AC138207.6	-0.00914389	0.0139815	0.0257842	1.00758e-06	2.64349e-06	7	8	8	pseudogene	Brain: DLPFC (PEC) genes :: Homogenate :: Genes :: EpiXcan	0.974773	0.982077	GRCh37
5002	17	73996987	ENSG00000250506	CDK3	ADHD	Brain. DLPFC (PEC) genes	0.149341	0.881285	0.975472	1	ENSG00000250506	CDK3	0.00782285	0.0181502	0.0347651	1.07012e-08	3.18828e-08	17	20	20	gene	Brain: DLPFC (PEC) genes :: Homogenate :: Genes :: EpiXcan	0.974773	0.982077	GRCh37
7539	22	39853349	ENSG00000128268	MGAT3	ADHD	Brain. DLPFC (PEC) genes	0.149107	0.88147	0.975472	1	ENSG00000128268	MGAT3	0.0037471	0.0593805	0.106047	1.63513e-24	9.88372e-24	9	9	9	gene	Brain: DLPFC (PEC) genes :: Homogenate :: Genes :: EpiXcan	0.974773	0.982077	GRCh37
8650	4	88928820	ENSG00000118762	PKD2	ADHD	Brain. DLPFC (PEC) genes	-0.149086	0.881485	0.975472	1	ENSG00000118762	PKD2	-0.0039965	0.142827	0.174753	4.35284e-42	4.54974e-41	47	53	53	gene	Brain: DLPFC (PEC) genes :: Homogenate :: Genes :: EpiXcan	0.974773	0.982077	GRCh37
9343	5	140762467	ENSG00000253537	PCDHGA7	ADHD	Brain. DLPFC (PEC) genes	-0.148972	0.881576	0.975472	1	ENSG00000253537	PCDHGA7	-0.0118901	0.0162622	0.0321467	3.21097e-08	9.2913e-08	5	5	5	gene	Brain: DLPFC (PEC) genes :: Homogenate :: Genes :: EpiXcan	0.974773	0.982077	GRCh37
10558	7	99998449	ENSG00000078487	ZCWPW1	ADHD	Brain. DLPFC (PEC) genes	0.149185	0.881407	0.975472	1	ENSG00000078487	ZCWPW1	0.00205681	0.258697	0.315272	2.21929e-82	5.48548e-81	29	30	30	gene	Brain: DLPFC (PEC) genes :: Homogenate :: Genes :: EpiXcan	0.974773	0.982077	GRCh37
11716	9	139615818	ENSG00000233016	SNHG7	ADHD	Brain. DLPFC (PEC) genes	-0.149072	0.881497	0.975472	1	ENSG00000233016	SNHG7	-0.00246864	0.0653153	0.16207	3.51472e-39	3.38614e-38	16	79	79	gene	Brain: DLPFC (PEC) genes :: Homogenate :: Genes :: EpiXcan	0.974773	0.982077	GRCh37
6434	2	110300559	ENSG00000186522	SEPT10	ADHD	Brain. DLPFC (PEC) genes	-0.14887	0.881656	0.975472	1	ENSG00000186522	SEPT10	-0.00233537	0.248501	0.290803	1.41848e-74	3.02826e-73	33	33	33	gene	Brain: DLPFC (PEC) genes :: Homogenate :: Genes :: EpiXcan	0.974773	0.982084	GRCh37
4619	17	18739020	ENSG00000250111	AC107982.1	ADHD	Brain. DLPFC (PEC) genes	0.148634	0.881843	0.975472	1	ENSG00000250111	AC107982.1	0.0165631	0.00881057	0.0242487	2.06478e-06	5.29507e-06	15	21	21	pseudogene	Brain: DLPFC (PEC) genes :: Homogenate :: Genes :: EpiXcan	0.97481	0.982115	GRCh37
7308	21	47612391	ENSG00000235878	AP001468.1	ADHD	Brain. DLPFC (PEC) genes	0.148511	0.88194	0.975472	1	ENSG00000235878	AP001468.1	0.00424002	0.0567945	0.0955999	3.32895e-22	1.84955e-21	9	16	16	gene	Brain: DLPFC (PEC) genes :: Homogenate :: Genes :: EpiXcan	0.97481	0.982132	GRCh37
8542	4	47849257	ENSG00000170448	NFXL1	ADHD	Brain. DLPFC (PEC) genes	-0.148406	0.882023	0.975472	1	ENSG00000170448	NFXL1	-0.00209313	0.0572338	0.0679221	3.08167e-16	1.36108e-15	43	44	44	gene	Brain: DLPFC (PEC) genes :: Homogenate :: Genes :: EpiXcan	0.97481	0.982142	GRCh37
2412	12	25173936	ENSG00000118308	LRMP	ADHD	Brain. DLPFC (PEC) genes	0.148309	0.882099	0.975472	1	ENSG00000118308	LRMP	0.00208165	0.0975615	0.11978	8.31303e-28	5.61275e-27	70	73	73	gene	Brain: DLPFC (PEC) genes :: Homogenate :: Genes :: EpiXcan	0.97481	0.982143	GRCh37
10331	7	43648055	ENSG00000106603	COA1	ADHD	Brain. DLPFC (PEC) genes	0.1483	0.882106	0.975472	1	ENSG00000106603	COA1	0.00265099	0.0748083	0.110354	1.27355e-25	8.02378e-25	29	29	29	gene	Brain: DLPFC (PEC) genes :: Homogenate :: Genes :: EpiXcan	0.97481	0.982143	GRCh37
2940	13	32599451	ENSG00000237637	FRY-AS1	ADHD	Brain. DLPFC (PEC) genes	-0.148056	0.882298	0.975576	1	ENSG00000237637	FRY-AS1	-0.00611239	0.0820939	0.0978516	1.38387e-22	7.80926e-22	38	40	40	gene	Brain: DLPFC (PEC) genes :: Homogenate :: Genes :: EpiXcan	0.974928	0.982156	GRCh37
9988	6	119498374	ENSG00000111885	MAN1A1	ADHD	Brain. DLPFC (PEC) genes	0.147934	0.882395	0.975589	1	ENSG00000111885	MAN1A1	0.00383628	0.016927	0.0233163	3.03734e-06	7.71374e-06	30	32	32	gene	Brain: DLPFC (PEC) genes :: Homogenate :: Genes :: EpiXcan	0.974928	0.982167	GRCh37
245	1	37920480	ENSG00000233621	LINC01137	ADHD	Brain. DLPFC (PEC) genes	0.14785	0.882461	0.975595	1	ENSG00000233621	LINC01137	0.00358553	0.0806687	0.130893	2.59802e-30	1.91082e-29	11	13	13	gene	Brain: DLPFC (PEC) genes :: Homogenate :: Genes :: EpiXcan	0.974928	0.982176	GRCh37
1	1	931346	ENSG00000272512	AL645608.8	ADHD	Brain. DLPFC (PEC) genes	0.147745	0.882544	0.975595	1	ENSG00000272512	AL645608.8	0.0471983	0.000860251	0.0460954	4.45692e-11	1.52164e-10	4	29	29	lincRNA_gene	Brain: DLPFC (PEC) genes :: Homogenate :: Genes :: EpiXcan	0.974928	0.982197	GRCh37
1577	10	105995114	ENSG00000148834	GSTO1	ADHD	Brain. DLPFC (PEC) genes	0.147493	0.882743	0.975595	1	ENSG00000148834	GSTO1	0.00271798	0.0901933	0.13041	2.6013e-30	1.91264e-29	11	12	12	gene	Brain: DLPFC (PEC) genes :: Homogenate :: Genes :: EpiXcan	0.974964	0.982239	GRCh37
7242	21	38338812	ENSG00000224790	AP000704.1	ADHD	Brain. DLPFC (PEC) genes	0.147522	0.88272	0.975595	1	ENSG00000224790	AP000704.1	0.0152689	0.00511744	0.0237257	2.64746e-06	6.74774e-06	5	8	8	lincRNA_gene	Brain: DLPFC (PEC) genes :: Homogenate :: Genes :: EpiXcan	0.974964	0.982239	GRCh37
10642	7	121958481	ENSG00000081803	CADPS2	ADHD	Brain. DLPFC (PEC) genes	0.147003	0.88313	0.975745	1	ENSG00000081803	CADPS2	0.0044551	0.0589361	0.0915898	2.70889e-21	1.45189e-20	87	90	90	gene	Brain: DLPFC (PEC) genes :: Homogenate :: Genes :: EpiXcan	0.975299	0.982293	GRCh37
2789	12	120875893	ENSG00000111775	COX6A1	ADHD	Brain. DLPFC (PEC) genes	-0.146756	0.883324	0.975836	1	ENSG00000111775	COX6A1	-0.00323545	0.0802666	0.123113	1.60581e-28	1.11414e-27	24	24	24	gene	Brain: DLPFC (PEC) genes :: Homogenate :: Genes :: EpiXcan	0.975422	0.982302	GRCh37
1024	1	224407315	ENSG00000237101	AC092809.4	ADHD	Brain. DLPFC (PEC) genes	0.146524	0.883508	0.97596	1	ENSG00000237101	AC092809.4	0.00898583	0.0100688	0.0191683	2.24735e-05	5.33823e-05	14	15	15	gene	Brain: DLPFC (PEC) genes :: Homogenate :: Genes :: EpiXcan	0.975463	0.982369	GRCh37
8956	5	14704910	ENSG00000154122	ANKH	ADHD	Brain. DLPFC (PEC) genes	-0.146498	0.883528	0.97596	1	ENSG00000154122	ANKH	-0.00459283	0.0600772	0.0643137	5.05909e-15	2.11958e-14	48	53	53	gene	Brain: DLPFC (PEC) genes :: Homogenate :: Genes :: EpiXcan	0.975463	0.982379	GRCh37
6478	2	120770581	ENSG00000115109	EPB41L5	ADHD	Brain. DLPFC (PEC) genes	0.146159	0.883796	0.975981	1	ENSG00000115109	EPB41L5	0.00336172	0.0795526	0.126966	2.00625e-29	1.43107e-28	4	4	4	gene	Brain: DLPFC (PEC) genes :: Homogenate :: Genes :: EpiXcan	0.975639	0.982482	GRCh37
5933	19	54955991	ENSG00000226696	LENG8-AS1	ADHD	Brain. DLPFC (PEC) genes	0.145981	0.883936	0.975981	1	ENSG00000226696	LENG8-AS1	0.0121215	0.00582764	0.0188596	2.78783e-05	6.58188e-05	8	10	10	gene	Brain: DLPFC (PEC) genes :: Homogenate :: Genes :: EpiXcan	0.975639	0.982494	GRCh37
9860	6	76630832	ENSG00000112706	IMPG1	ADHD	Brain. DLPFC (PEC) genes	-0.145988	0.883931	0.975981	1	ENSG00000112706	IMPG1	-0.00411373	0.0508394	0.0693911	3.05852e-16	1.35135e-15	37	41	41	gene	Brain: DLPFC (PEC) genes :: Homogenate :: Genes :: EpiXcan	0.975639	0.982494	GRCh37
10906	8	22004338	ENSG00000168481	LGI3	ADHD	Brain. DLPFC (PEC) genes	-0.145721	0.884142	0.976083	1	ENSG00000168481	LGI3	-0.00677214	0.0391481	0.0679111	5.94119e-16	2.59224e-15	14	18	18	gene	Brain: DLPFC (PEC) genes :: Homogenate :: Genes :: EpiXcan	0.975719	0.982511	GRCh37
3034	13	76123909	ENSG00000261553	AL137782.1	ADHD	Brain. DLPFC (PEC) genes	-0.145627	0.884216	0.976092	1	ENSG00000261553	AL137782.1	-0.00611712	0.0821067	0.105231	1.38392e-24	8.39889e-24	31	32	32	processed_transcript	Brain: DLPFC (PEC) genes :: Homogenate :: Genes :: EpiXcan	0.975719	0.98252	GRCh37
2697	12	101962131	ENSG00000196091	MYBPC1	ADHD	Brain. DLPFC (PEC) genes	0.145315	0.884462	0.976109	1	ENSG00000196091	MYBPC1	0.00225467	0.26932	0.329893	4.40004e-88	1.23426e-86	69	78	78	gene	Brain: DLPFC (PEC) genes :: Homogenate :: Genes :: EpiXcan	0.975719	0.982551	GRCh37
8297	3	183903811	ENSG00000161204	ABCF3	ADHD	Brain. DLPFC (PEC) genes	-0.145271	0.884497	0.976109	1	ENSG00000161204	ABCF3	-0.00164805	0.0291855	0.0445515	6.48463e-11	2.1925e-10	24	28	28	gene	Brain: DLPFC (PEC) genes :: Homogenate :: Genes :: EpiXcan	0.975719	0.982551	GRCh37
10091	6	152442819	ENSG00000131018	SYNE1	ADHD	Brain. DLPFC (PEC) genes	0.145261	0.884505	0.976109	1	ENSG00000131018	SYNE1	0.00757746	0.0376334	0.0401785	7.5415e-10	2.39352e-09	110	113	113	gene	Brain: DLPFC (PEC) genes :: Homogenate :: Genes :: EpiXcan	0.975719	0.982551	GRCh37
4594	17	16915228	ENSG00000260328	AC104024.2	ADHD	Brain. DLPFC (PEC) genes	0.145086	0.884643	0.976126	1	ENSG00000260328	AC104024.2	0.0150975	0.00491511	0.0652526	2.5651e-15	1.08849e-14	14	20	20	lincRNA_gene	Brain: DLPFC (PEC) genes :: Homogenate :: Genes :: EpiXcan	0.975719	0.982629	GRCh37
168	1	23410516	ENSG00000169641	LUZP1	ADHD	Brain. DLPFC (PEC) genes	0.145065	0.88466	0.976126	1	ENSG00000169641	LUZP1	0.00245584	0.149238	0.174269	4.67517e-41	4.73087e-40	42	49	49	gene	Brain: DLPFC (PEC) genes :: Homogenate :: Genes :: EpiXcan	0.975719	0.982632	GRCh37
8338	3	194995465	ENSG00000114331	ACAP2	ADHD	Brain. DLPFC (PEC) genes	-0.145046	0.884674	0.976126	1	ENSG00000114331	ACAP2	-0.00194735	0.360781	0.456036	1.46541e-135	9.60643e-134	45	64	64	gene	Brain: DLPFC (PEC) genes :: Homogenate :: Genes :: EpiXcan	0.975719	0.982632	GRCh37
7974	3	87780552	ENSG00000239572	AC117513.1	ADHD	Brain. DLPFC (PEC) genes	0.144652	0.884986	0.976289	1	ENSG00000239572	AC117513.1	0.011507	0.0347836	0.0329203	2.98758e-08	8.66671e-08	27	32	32	lincRNA_gene	Brain: DLPFC (PEC) genes :: Homogenate :: Genes :: EpiXcan	0.975749	0.982684	GRCh37
2184	11	111411005	ENSG00000204381	LAYN	ADHD	Brain. DLPFC (PEC) genes	0.144554	0.885063	0.976289	1	ENSG00000204381	LAYN	0.00202991	0.240506	0.316107	1.32973e-82	3.31732e-81	16	16	16	gene	Brain: DLPFC (PEC) genes :: Homogenate :: Genes :: EpiXcan	0.975749	0.982697	GRCh37
3782	15	78370150	ENSG00000183476	SH2D7	ADHD	Brain. DLPFC (PEC) genes	0.144531	0.885081	0.976289	1	ENSG00000183476	SH2D7	0.00665054	0.0181742	0.0446388	8.93438e-11	2.99434e-10	4	4	4	gene	Brain: DLPFC (PEC) genes :: Homogenate :: Genes :: EpiXcan	0.975749	0.982699	GRCh37
6805	2	228336868	ENSG00000173744	AGFG1	ADHD	Brain. DLPFC (PEC) genes	0.144512	0.885096	0.976289	1	ENSG00000173744	AGFG1	0.00583584	0.0266102	0.0595582	4.74109e-14	1.89111e-13	3	4	4	gene	Brain: DLPFC (PEC) genes :: Homogenate :: Genes :: EpiXcan	0.975749	0.982703	GRCh37
4798	17	43224684	ENSG00000186834	HEXIM1	ADHD	Brain. DLPFC (PEC) genes	0.144486	0.885117	0.976289	1	ENSG00000186834	HEXIM1	0.0151059	0.00862337	0.0147129	0.000236151	0.000519032	10	13	13	gene	Brain: DLPFC (PEC) genes :: Homogenate :: Genes :: EpiXcan	0.975749	0.982714	GRCh37
1511	10	98319942	ENSG00000235677	NPM1P26	ADHD	Brain. DLPFC (PEC) genes	0.144293	0.885269	0.976289	1	ENSG00000235677	NPM1P26	0.00872245	0.0118766	0.0306127	8.88023e-08	2.49827e-07	7	7	7	pseudogene	Brain: DLPFC (PEC) genes :: Homogenate :: Genes :: EpiXcan	0.975755	0.982724	GRCh37
1667	10	134757471	ENSG00000232903	LINC01166	ADHD	Brain. DLPFC (PEC) genes	0.144208	0.885336	0.976289	1	ENSG00000232903	LINC01166	0.0055785	0.0479202	0.0904665	5.26964e-21	2.79579e-20	5	9	9	lincRNA_gene	Brain: DLPFC (PEC) genes :: Homogenate :: Genes :: EpiXcan	0.975755	0.98273	GRCh37
11605	9	125132824	ENSG00000095303	PTGS1	ADHD	Brain. DLPFC (PEC) genes	0.144163	0.885371	0.976289	1	ENSG00000095303	PTGS1	0.0097167	0.010513	0.0272042	5.08154e-07	1.36299e-06	13	16	16	gene	Brain: DLPFC (PEC) genes :: Homogenate :: Genes :: EpiXcan	0.975755	0.982739	GRCh37
10480	7	79998891	ENSG00000135218	CD36	ADHD	Brain. DLPFC (PEC) genes	-0.14392	0.885563	0.976289	1	ENSG00000135218	CD36	-0.00481946	0.0353271	0.0615772	1.64284e-14	6.69908e-14	23	25	25	gene	Brain: DLPFC (PEC) genes :: Homogenate :: Genes :: EpiXcan	0.975771	0.982796	GRCh37
4916	17	60019966	ENSG00000108510	MED13	ADHD	Brain. DLPFC (PEC) genes	0.143841	0.885626	0.976289	1	ENSG00000108510	MED13	0.00539093	0.0376189	0.0614822	1.70837e-14	6.95927e-14	10	12	12	gene	Brain: DLPFC (PEC) genes :: Homogenate :: Genes :: EpiXcan	0.975771	0.982799	GRCh37
6103	2	25166505	ENSG00000115137	DNAJC27	ADHD	Brain. DLPFC (PEC) genes	-0.143828	0.885636	0.976289	1	ENSG00000115137	DNAJC27	-0.0012048	0.205526	0.252574	5.938e-63	9.86558e-62	34	41	41	gene	Brain: DLPFC (PEC) genes :: Homogenate :: Genes :: EpiXcan	0.975771	0.982805	GRCh37
3454	14	100757448	ENSG00000197119	SLC25A29	ADHD	Brain. DLPFC (PEC) genes	0.143477	0.885913	0.976322	1	ENSG00000197119	SLC25A29	0.00906785	0.0138176	0.0385635	1.45257e-09	4.54381e-09	6	6	6	gene	Brain: DLPFC (PEC) genes :: Homogenate :: Genes :: EpiXcan	0.975952	0.982888	GRCh37
1777	11	8703958	ENSG00000166441	RPL27A	ADHD	Brain. DLPFC (PEC) genes	-0.143337	0.886024	0.976412	1	ENSG00000166441	RPL27A	-0.00385568	0.011393	0.0198879	1.75715e-05	4.21242e-05	21	21	21	gene	Brain: DLPFC (PEC) genes :: Homogenate :: Genes :: EpiXcan	0.975952	0.982939	GRCh37
600	1	114420790	ENSG00000188761	BCL2L15	ADHD	Brain. DLPFC (PEC) genes	-0.143275	0.886073	0.976434	1	ENSG00000188761	BCL2L15	-0.00656967	0.0315292	0.0236834	2.57527e-06	6.56789e-06	41	44	44	gene	Brain: DLPFC (PEC) genes :: Homogenate :: Genes :: EpiXcan	0.975952	0.982966	GRCh37
4277	16	68279207	ENSG00000103066	PLA2G15	ADHD	Brain. DLPFC (PEC) genes	0.143194	0.886137	0.976473	1	ENSG00000103066	PLA2G15	0.00754133	0.0124848	0.0147911	0.00021179	0.000467449	7	7	7	gene	Brain: DLPFC (PEC) genes :: Homogenate :: Genes :: EpiXcan	0.975952	0.982977	GRCh37
8409	4	2463947	ENSG00000063978	RNF4	ADHD	Brain. DLPFC (PEC) genes	0.142778	0.886466	0.976644	1	ENSG00000063978	RNF4	0.000854821	0.0282461	0.053425	1.04447e-12	3.90223e-12	16	20	20	gene	Brain: DLPFC (PEC) genes :: Homogenate :: Genes :: EpiXcan	0.975952	0.983009	GRCh37
10659	7	128095903	ENSG00000135245	HILPDA	ADHD	Brain. DLPFC (PEC) genes	-0.142747	0.88649	0.976644	1	ENSG00000135245	HILPDA	-0.0132948	0.00840551	0.0178391	4.65873e-05	0.000108106	8	8	8	gene	Brain: DLPFC (PEC) genes :: Homogenate :: Genes :: EpiXcan	0.975952	0.983023	GRCh37
4789	17	42875816	ENSG00000182963	GJC1	ADHD	Brain. DLPFC (PEC) genes	0.142278	0.886861	0.976687	1	ENSG00000182963	GJC1	0.00400981	0.0824846	0.0988944	5.50112e-23	3.15074e-22	36	40	40	gene	Brain: DLPFC (PEC) genes :: Homogenate :: Genes :: EpiXcan	0.975952	0.983119	GRCh37
5813	19	47249303	ENSG00000181027	FKRP	ADHD	Brain. DLPFC (PEC) genes	-0.142225	0.886902	0.976687	1	ENSG00000181027	FKRP	-0.00969262	0.020434	0.0194728	2.23029e-05	5.3024e-05	9	12	12	gene	Brain: DLPFC (PEC) genes :: Homogenate :: Genes :: EpiXcan	0.975952	0.983119	GRCh37
10499	7	87848674	ENSG00000228113	AC003991.1	ADHD	Brain. DLPFC (PEC) genes	-0.142086	0.887012	0.976687	1	ENSG00000228113	AC003991.1	-0.00626477	0.0213773	0.0465495	2.69806e-11	9.32627e-11	7	8	8	gene	Brain: DLPFC (PEC) genes :: Homogenate :: Genes :: EpiXcan	0.975952	0.983137	GRCh37
6201	2	48756522	ENSG00000243244	STON1	ADHD	Brain. DLPFC (PEC) genes	-0.14187	0.887183	0.976695	1	ENSG00000243244	STON1	-0.00219185	0.301816	0.318609	5.64051e-83	1.41594e-81	82	88	88	gene	Brain: DLPFC (PEC) genes :: Homogenate :: Genes :: EpiXcan	0.975952	0.983174	GRCh37
4285	16	69151913	ENSG00000168802	CHTF8	ADHD	Brain. DLPFC (PEC) genes	-0.14174	0.887285	0.976695	1	ENSG00000168802	CHTF8	-0.013125	0.0142843	0.0234092	3.03792e-06	7.7144e-06	10	12	12	gene	Brain: DLPFC (PEC) genes :: Homogenate :: Genes :: EpiXcan	0.975952	0.983176	GRCh37
10535	7	98610788	ENSG00000242687	AC004893.2	ADHD	Brain. DLPFC (PEC) genes	0.141722	0.8873	0.976695	1	ENSG00000242687	AC004893.2	0.00568479	0.0207113	0.0431558	1.89473e-10	6.24945e-10	6	9	9	gene	Brain: DLPFC (PEC) genes :: Homogenate :: Genes :: EpiXcan	0.975952	0.983182	GRCh37
3183	14	31343720	ENSG00000100473	COCH	ADHD	Brain. DLPFC (PEC) genes	0.141649	0.887358	0.976727	1	ENSG00000100473	COCH	0.00101692	0.142176	0.184779	7.3538e-45	8.22452e-44	32	43	43	gene	Brain: DLPFC (PEC) genes :: Homogenate :: Genes :: EpiXcan	0.975952	0.983217	GRCh37
774	1	161952982	ENSG00000162745	OLFML2B	ADHD	Brain. DLPFC (PEC) genes	0.141346	0.887597	0.976859	1	ENSG00000162745	OLFML2B	0.00573666	0.0167016	0.0133675	0.000458998	0.000987943	24	28	28	gene	Brain: DLPFC (PEC) genes :: Homogenate :: Genes :: EpiXcan	0.975952	0.983287	GRCh37
10487	7	86506222	ENSG00000164659	KIAA1324L	ADHD	Brain. DLPFC (PEC) genes	0.1413	0.887633	0.976859	1	ENSG00000164659	KIAA1324L	0.0122818	0.00479296	0.0117028	0.00104072	0.0021843	7	8	8	gene	Brain: DLPFC (PEC) genes :: Homogenate :: Genes :: EpiXcan	0.975952	0.983294	GRCh37
9939	6	109169619	ENSG00000118690	ARMC2	ADHD	Brain. DLPFC (PEC) genes	-0.141247	0.887675	0.976859	1	ENSG00000118690	ARMC2	-0.00170685	0.103611	0.105397	1.73387e-24	1.04648e-23	47	57	57	gene	Brain: DLPFC (PEC) genes :: Homogenate :: Genes :: EpiXcan	0.975952	0.983307	GRCh37
10395	7	64323377	ENSG00000213640	EEF1DP4	ADHD	Brain. DLPFC (PEC) genes	0.141056	0.887825	0.976873	1	ENSG00000213640	EEF1DP4	0.00162235	0.322968	0.393792	5.42428e-110	2.36628e-108	33	35	35	pseudogene	Brain: DLPFC (PEC) genes :: Homogenate :: Genes :: EpiXcan	0.975952	0.983329	GRCh37
1276	10	43084555	ENSG00000196693	ZNF33B	ADHD	Brain. DLPFC (PEC) genes	-0.140965	0.887898	0.976898	1	ENSG00000196693	ZNF33B	-0.00170169	0.34692	0.400682	9.65633e-113	4.42029e-111	56	64	64	gene	Brain: DLPFC (PEC) genes :: Homogenate :: Genes :: EpiXcan	0.975952	0.983339	GRCh37
2865	12	131515115	ENSG00000256810	AC078925.1	ADHD	Brain. DLPFC (PEC) genes	-0.140731	0.888083	0.976934	1	ENSG00000256810	AC078925.1	-0.00299277	0.104882	0.1534	8.17439e-36	7.13972e-35	24	25	25	lincRNA_gene	Brain: DLPFC (PEC) genes :: Homogenate :: Genes :: EpiXcan	0.975952	0.983344	GRCh37
3174	14	24898492	ENSG00000100441	KHNYN	ADHD	Brain. DLPFC (PEC) genes	-0.140653	0.888144	0.976939	1	ENSG00000100441	KHNYN	-0.00338538	0.136188	0.191822	1.0145e-45	1.1577e-44	41	51	51	gene	Brain: DLPFC (PEC) genes :: Homogenate :: Genes :: EpiXcan	0.975952	0.983344	GRCh37
3499	15	23095170	ENSG00000259344	RP11-566K19.6	ADHD	Brain. DLPFC (PEC) genes	-0.140814	0.888017	0.976906	1	ENSG00000259344	RP11-566K19.6	-0.00373603	0.0691369	0.175355	1.19606e-41	1.23307e-40	11	25	25	pseudogene	Brain: DLPFC (PEC) genes :: Homogenate :: Genes :: EpiXcan	0.975952	0.983344	GRCh37
4181	16	30016830	ENSG00000149927	DOC2A	ADHD	Brain. DLPFC (PEC) genes	0.140798	0.888029	0.976906	1	ENSG00000149927	DOC2A	-0.000689029	0.0192176	0.0179076	4.65265e-05	0.000107976	15	17	17	gene	Brain: DLPFC (PEC) genes :: Homogenate :: Genes :: EpiXcan	0.975952	0.983344	GRCh37
4549	17	9548015	ENSG00000154914	USP43	ADHD	Brain. DLPFC (PEC) genes	0.140582	0.8882	0.976965	1	ENSG00000154914	USP43	0.299433	1.00555e-05	0.0148325	0.000221663	0.000488524	1	3	3	gene	Brain: DLPFC (PEC) genes :: Homogenate :: Genes :: EpiXcan	0.975952	0.983344	GRCh37
6142	2	32853099	ENSG00000018699	TTC27	ADHD	Brain. DLPFC (PEC) genes	0.140492	0.888272	0.976965	1	ENSG00000018699	TTC27	0.00208788	0.155278	0.245463	2.12691e-60	3.36456e-59	16	16	16	gene	Brain: DLPFC (PEC) genes :: Homogenate :: Genes :: EpiXcan	0.975952	0.983344	GRCh37
8233	3	158288952	ENSG00000178053	MLF1	ADHD	Brain. DLPFC (PEC) genes	0.140665	0.888135	0.976939	1	ENSG00000178053	MLF1	0.00322814	0.0202362	0.0412038	4.66017e-10	1.49736e-09	6	8	8	gene	Brain: DLPFC (PEC) genes :: Homogenate :: Genes :: EpiXcan	0.975952	0.983344	GRCh37
10728	7	141562660	ENSG00000240031	OR9A3P	ADHD	Brain. DLPFC (PEC) genes	0.140331	0.888399	0.976966	1	ENSG00000240031	OR9A3P	0.00510587	0.0324103	0.0521843	1.94023e-12	7.14814e-12	8	9	9	pseudogene	Brain: DLPFC (PEC) genes :: Homogenate :: Genes :: EpiXcan	0.975952	0.983344	GRCh37
5959	19	57050317	ENSG00000196867	ZFP28	ADHD	Brain. DLPFC (PEC) genes	0.139989	0.888669	0.976966	1	ENSG00000196867	ZFP28	0.00432537	0.0558918	0.0841417	1.3132e-19	6.654e-19	10	10	10	gene	Brain: DLPFC (PEC) genes :: Homogenate :: Genes :: EpiXcan	0.975952	0.983385	GRCh37
579	1	111682249	ENSG00000134255	CEPT1	ADHD	Brain. DLPFC (PEC) genes	-0.139776	0.888837	0.976966	1	ENSG00000134255	CEPT1	-0.00830497	0.0139984	0.0280075	3.01777e-07	8.21677e-07	17	17	17	gene	Brain: DLPFC (PEC) genes :: Homogenate :: Genes :: EpiXcan	0.975952	0.983413	GRCh37
679	1	150954493	ENSG00000143412	ANXA9	ADHD	Brain. DLPFC (PEC) genes	-0.139801	0.888818	0.976966	1	ENSG00000143412	ANXA9	-0.00419441	0.0574418	0.0814982	4.00128e-19	1.98902e-18	12	15	15	gene	Brain: DLPFC (PEC) genes :: Homogenate :: Genes :: EpiXcan	0.975952	0.983413	GRCh37
763	1	161228517	ENSG00000248485	PCP4L1	ADHD	Brain. DLPFC (PEC) genes	-0.139627	0.888955	0.976966	1	ENSG00000248485	PCP4L1	-0.00322023	0.100645	0.0984294	1.00376e-22	5.69086e-22	65	75	75	gene	Brain: DLPFC (PEC) genes :: Homogenate :: Genes :: EpiXcan	0.975952	0.983413	GRCh37
1230	10	23216953	ENSG00000165309	ARMC3	ADHD	Brain. DLPFC (PEC) genes	0.139547	0.889018	0.976966	1	ENSG00000165309	ARMC3	0.00366875	0.0488942	0.0874259	2.91602e-20	1.51022e-19	8	8	8	gene	Brain: DLPFC (PEC) genes :: Homogenate :: Genes :: EpiXcan	0.975952	0.983413	GRCh37
1454	10	88810243	ENSG00000148672	GLUD1	ADHD	Brain. DLPFC (PEC) genes	-0.139634	0.888949	0.976966	1	ENSG00000148672	GLUD1	-0.00609964	0.0301862	0.0463149	3.07746e-11	1.06119e-10	13	16	16	gene	Brain: DLPFC (PEC) genes :: Homogenate :: Genes :: EpiXcan	0.975952	0.983413	GRCh37
2980	13	46354405	ENSG00000215475	SIAH3	ADHD	Brain. DLPFC (PEC) genes	-0.139881	0.888754	0.976966	1	ENSG00000215475	SIAH3	-0.00702785	0.0312478	0.0548729	3.75209e-13	1.43379e-12	17	18	18	gene	Brain: DLPFC (PEC) genes :: Homogenate :: Genes :: EpiXcan	0.975952	0.983413	GRCh37
3859	15	89420519	ENSG00000140511	HAPLN3	ADHD	Brain. DLPFC (PEC) genes	0.139575	0.888996	0.976966	1	ENSG00000140511	HAPLN3	0.00250368	0.0973394	0.140448	1.14258e-32	9.06104e-32	15	23	23	gene	Brain: DLPFC (PEC) genes :: Homogenate :: Genes :: EpiXcan	0.975952	0.983413	GRCh37
4702	17	31254928	ENSG00000006042	TMEM98	ADHD	Brain. DLPFC (PEC) genes	-0.139891	0.888746	0.976966	1	ENSG00000006042	TMEM98	-0.00327122	0.0826122	0.113563	1.17562e-26	7.67957e-26	29	36	36	gene	Brain: DLPFC (PEC) genes :: Homogenate :: Genes :: EpiXcan	0.975952	0.983413	GRCh37
6802	2	227596033	ENSG00000169047	IRS1	ADHD	Brain. DLPFC (PEC) genes	0.139601	0.888975	0.976966	1	ENSG00000169047	IRS1	0.00338443	0.015508	0.0139031	0.000326314	0.000709573	18	23	23	gene	Brain: DLPFC (PEC) genes :: Homogenate :: Genes :: EpiXcan	0.975952	0.983413	GRCh37
8643	4	87856154	ENSG00000172493	AFF1	ADHD	Brain. DLPFC (PEC) genes	-0.139435	0.889106	0.976966	1	ENSG00000172493	AFF1	-0.00670311	0.0240587	0.0371605	3.44751e-09	1.05731e-08	20	21	21	gene	Brain: DLPFC (PEC) genes :: Homogenate :: Genes :: EpiXcan	0.975952	0.983413	GRCh37
9539	6	3023376	ENSG00000271361	AL133351.4	ADHD	Brain. DLPFC (PEC) genes	0.139895	0.888743	0.976966	1	ENSG00000271361	AL133351.4	0.00387321	0.0669091	0.0716954	1.14115e-16	5.13794e-16	30	36	36	pseudogene	Brain: DLPFC (PEC) genes :: Homogenate :: Genes :: EpiXcan	0.975952	0.983413	GRCh37
10187	7	5111756	ENSG00000273313	RBAKDN	ADHD	Brain. DLPFC (PEC) genes	0.139432	0.889109	0.976966	1	ENSG00000273313	RBAKDN	0.0124353	0.00527862	0.0209416	9.73005e-06	2.38302e-05	8	8	8	lincRNA_gene	Brain: DLPFC (PEC) genes :: Homogenate :: Genes :: EpiXcan	0.975952	0.983413	GRCh37
10993	8	48102395	ENSG00000255366	AC120036.5	ADHD	Brain. DLPFC (PEC) genes	0.1394	0.889134	0.976966	1	ENSG00000255366	AC120036.5	0.0109157	0.00784393	0.0116382	0.00104973	0.00220226	8	9	9	lincRNA_gene	Brain: DLPFC (PEC) genes :: Homogenate :: Genes :: EpiXcan	0.975952	0.983413	GRCh37
3529	15	31107474	ENSG00000259845	HERC2P10	ADHD	Brain. DLPFC (PEC) genes	0.138945	0.889494	0.976993	1	ENSG00000259845	HERC2P10	0.00459467	0.0531092	0.0918885	3.53743e-21	1.88757e-20	30	30	30	pseudogene	Brain: DLPFC (PEC) genes :: Homogenate :: Genes :: EpiXcan	0.975952	0.983442	GRCh37
773	1	161736084	ENSG00000118217	ATF6	ADHD	Brain. DLPFC (PEC) genes	0.138802	0.889607	0.977015	1	ENSG00000118217	ATF6	0.00342709	0.0331383	0.0711448	1.26926e-16	5.7009e-16	22	22	22	gene	Brain: DLPFC (PEC) genes :: Homogenate :: Genes :: EpiXcan	0.975952	0.983463	GRCh37
2708	12	104323885	ENSG00000166598	HSP90B1	ADHD	Brain. DLPFC (PEC) genes	0.138726	0.889667	0.977015	1	ENSG00000166598	HSP90B1	0.0050942	0.0398905	0.0754154	1.54054e-17	7.19537e-17	12	12	12	gene	Brain: DLPFC (PEC) genes :: Homogenate :: Genes :: EpiXcan	0.975952	0.983482	GRCh37
332	1	46713360	ENSG00000085999	RAD54L	ADHD	Brain. DLPFC (PEC) genes	0.138668	0.889713	0.977015	1	ENSG00000085999	RAD54L	0.0114177	0.0398406	0.0402742	7.94508e-10	2.51796e-09	21	24	24	gene	Brain: DLPFC (PEC) genes :: Homogenate :: Genes :: EpiXcan	0.975952	0.983491	GRCh37
2814	12	122516628	ENSG00000175727	MLXIP	ADHD	Brain. DLPFC (PEC) genes	0.138541	0.889813	0.977015	1	ENSG00000175727	MLXIP	0.00486655	0.0353193	0.0624344	1.15363e-14	4.74432e-14	18	19	19	gene	Brain: DLPFC (PEC) genes :: Homogenate :: Genes :: EpiXcan	0.975952	0.983491	GRCh37
4888	17	54965270	ENSG00000121060	TRIM25	ADHD	Brain. DLPFC (PEC) genes	0.138587	0.889776	0.977015	1	ENSG00000121060	TRIM25	0.00263707	0.105563	0.171723	8.36487e-41	8.41511e-40	10	11	11	gene	Brain: DLPFC (PEC) genes :: Homogenate :: Genes :: EpiXcan	0.975952	0.983491	GRCh37
9624	6	26240561	ENSG00000198327	HIST1H4F	ADHD	Brain. DLPFC (PEC) genes	0.1386	0.889767	0.977015	1	ENSG00000198327	HIST1H4F	0.00156047	0.155008	0.222419	4.05452e-54	5.59881e-53	12	13	13	gene	Brain: DLPFC (PEC) genes :: Homogenate :: Genes :: EpiXcan	0.975952	0.983491	GRCh37
10718	7	140705854	ENSG00000090263	MRPS33	ADHD	Brain. DLPFC (PEC) genes	0.138617	0.889753	0.977015	1	ENSG00000090263	MRPS33	0.00605341	0.0491689	0.0480467	1.73921e-11	6.07627e-11	29	31	31	gene	Brain: DLPFC (PEC) genes :: Homogenate :: Genes :: EpiXcan	0.975952	0.983491	GRCh37
2217	11	118868852	ENSG00000186166	CCDC84	ADHD	Brain. DLPFC (PEC) genes	-0.138333	0.889978	0.977079	1	ENSG00000186166	CCDC84	-0.00924522	0.00882623	0.0195156	1.88143e-05	4.49605e-05	7	8	8	gene	Brain: DLPFC (PEC) genes :: Homogenate :: Genes :: EpiXcan	0.975952	0.983557	GRCh37
2687	12	99038919	ENSG00000120868	APAF1	ADHD	Brain. DLPFC (PEC) genes	-0.138251	0.890042	0.977079	1	ENSG00000120868	APAF1	-0.0165168	0.0100998	0.0142799	0.000283466	0.000619302	13	15	15	gene	Brain: DLPFC (PEC) genes :: Homogenate :: Genes :: EpiXcan	0.975952	0.983567	GRCh37
11547	9	108282409	ENSG00000229419	RALGAPA1P1	ADHD	Brain. DLPFC (PEC) genes	0.138188	0.890092	0.977079	1	ENSG00000229419	RALGAPA1P1	0.0122044	0.00422216	0.0130489	0.000536647	0.00115015	5	5	5	pseudogene	Brain: DLPFC (PEC) genes :: Homogenate :: Genes :: EpiXcan	0.975952	0.983579	GRCh37
9653	6	28143966	ENSG00000216901	ZNF603P	ADHD	Brain. DLPFC (PEC) genes	0.138133	0.890135	0.977079	1	ENSG00000216901	ZNF603P	0.00312174	0.324725	0.348577	1.30753e-93	4.13406e-92	47	51	51	pseudogene	Brain: DLPFC (PEC) genes :: Homogenate :: Genes :: EpiXcan	0.975952	0.983591	GRCh37
5140	18	9506240	ENSG00000266805	AP005432.1	ADHD	Brain. DLPFC (PEC) genes	0.138041	0.890208	0.977123	1	ENSG00000266805	AP005432.1	0.00229582	0.0368023	0.028454	2.70762e-07	7.39903e-07	50	57	57	gene	Brain: DLPFC (PEC) genes :: Homogenate :: Genes :: EpiXcan	0.975952	0.983609	GRCh37
10908	8	22102617	ENSG00000168495	POLR3D	ADHD	Brain. DLPFC (PEC) genes	-0.13761	0.890549	0.977238	1	ENSG00000168495	POLR3D	-0.00511717	0.0429567	0.0669257	1.27767e-15	5.4903e-15	22	24	24	gene	Brain: DLPFC (PEC) genes :: Homogenate :: Genes :: EpiXcan	0.976235	0.983643	GRCh37
3044	13	80055287	ENSG00000102471	NDFIP2	ADHD	Brain. DLPFC (PEC) genes	0.1369	0.89111	0.977238	1	ENSG00000102471	NDFIP2	0.0025995	0.0630939	0.0883295	1.42259e-20	7.43147e-20	29	30	30	gene	Brain: DLPFC (PEC) genes :: Homogenate :: Genes :: EpiXcan	0.976263	0.983829	GRCh37
6436	2	110690738	ENSG00000186148	AC013268.1	ADHD	Brain. DLPFC (PEC) genes	0.13689	0.891118	0.977238	1	ENSG00000186148	AC013268.1	0.00548612	0.0824283	0.108883	2.97091e-25	1.84527e-24	47	60	60	processed_transcript	Brain: DLPFC (PEC) genes :: Homogenate :: Genes :: EpiXcan	0.976263	0.983829	GRCh37
9010	5	42756903	ENSG00000198865	CCDC152	ADHD	Brain. DLPFC (PEC) genes	0.136841	0.891156	0.977238	1	ENSG00000198865	CCDC152	0.0179872	0.0837049	0.125214	1.77333e-29	1.2683e-28	16	19	19	gene	Brain: DLPFC (PEC) genes :: Homogenate :: Genes :: EpiXcan	0.976263	0.983829	GRCh37
5779	19	45457842	ENSG00000104853	CLPTM1	ADHD	Brain. DLPFC (PEC) genes	-0.136619	0.891332	0.977238	1	ENSG00000104853	CLPTM1	-0.00359211	0.0414781	0.0651943	2.88698e-15	1.22099e-14	14	18	18	gene	Brain: DLPFC (PEC) genes :: Homogenate :: Genes :: EpiXcan	0.976263	0.98387	GRCh37
9591	6	15523032	ENSG00000047579	DTNBP1	ADHD	Brain. DLPFC (PEC) genes	-0.136618	0.891333	0.977238	1	ENSG00000047579	DTNBP1	-0.00435318	0.0332175	0.0681253	3.86875e-16	1.70155e-15	10	10	10	gene	Brain: DLPFC (PEC) genes :: Homogenate :: Genes :: EpiXcan	0.976263	0.98387	GRCh37
7732	3	23244511	ENSG00000182247	UBE2E2	ADHD	Brain. DLPFC (PEC) genes	-0.136598	0.891349	0.977238	1	ENSG00000182247	UBE2E2	-0.00310253	0.0462464	0.0566577	1.47826e-13	5.76209e-13	28	30	30	gene	Brain: DLPFC (PEC) genes :: Homogenate :: Genes :: EpiXcan	0.976263	0.983881	GRCh37
3423	14	93673401	ENSG00000012963	UBR7	ADHD	Brain. DLPFC (PEC) genes	0.136496	0.891429	0.977238	1	ENSG00000012963	UBR7	0.0056331	0.00491824	0.0179608	4.76174e-05	0.000110412	11	11	11	gene	Brain: DLPFC (PEC) genes :: Homogenate :: Genes :: EpiXcan	0.976263	0.983893	GRCh37
7840	3	48473574	ENSG00000164051	CCDC51	ADHD	Brain. DLPFC (PEC) genes	0.136451	0.891465	0.977238	1	ENSG00000164051	CCDC51	0.0030444	0.0245759	0.0209701	1.03529e-05	2.5289e-05	23	28	28	gene	Brain: DLPFC (PEC) genes :: Homogenate :: Genes :: EpiXcan	0.976263	0.983896	GRCh37
6427	2	108145943	ENSG00000224568	LINC01886	ADHD	Brain. DLPFC (PEC) genes	-0.1363	0.891584	0.977238	1	ENSG00000224568	LINC01886	-0.00930981	0.00931549	0.0192193	2.45853e-05	5.82782e-05	21	22	22	lincRNA_gene	Brain: DLPFC (PEC) genes :: Homogenate :: Genes :: EpiXcan	0.976263	0.983929	GRCh37
768	1	161551101	ENSG00000072694	FCGR2B	ADHD	Brain. DLPFC (PEC) genes	0.135817	0.891966	0.977238	1	ENSG00000072694	FCGR2B	-0.00901038	0.00580187	0.0117586	0.000999543	0.0020997	5	12	12	gene	Brain: DLPFC (PEC) genes :: Homogenate :: Genes :: EpiXcan	0.976263	0.98394	GRCh37
933	1	203059782	ENSG00000163485	ADORA1	ADHD	Brain. DLPFC (PEC) genes	-0.135705	0.892054	0.977238	1	ENSG00000163485	ADORA1	-0.0184316	0.0254788	0.0604465	3.09748e-14	1.24643e-13	12	13	13	gene	Brain: DLPFC (PEC) genes :: Homogenate :: Genes :: EpiXcan	0.976263	0.98394	GRCh37
1274	10	42970991	ENSG00000185904	LINC00839	ADHD	Brain. DLPFC (PEC) genes	0.135987	0.891832	0.977238	1	ENSG00000185904	LINC00839	0.000353044	0.287083	0.416669	8.031e-120	4.23938e-118	37	44	44	lincRNA_gene	Brain: DLPFC (PEC) genes :: Homogenate :: Genes :: EpiXcan	0.976263	0.98394	GRCh37
2758	12	112597992	ENSG00000173064	HECTD4	ADHD	Brain. DLPFC (PEC) genes	-0.136087	0.891753	0.977238	1	ENSG00000173064	HECTD4	-0.00611991	0.0609385	0.0733312	4.31278e-17	1.97685e-16	38	59	59	gene	Brain: DLPFC (PEC) genes :: Homogenate :: Genes :: EpiXcan	0.976263	0.98394	GRCh37
2951	13	37418968	ENSG00000120693	SMAD9	ADHD	Brain. DLPFC (PEC) genes	0.135594	0.892142	0.977238	1	ENSG00000120693	SMAD9	0.00101483	0.23855	0.320389	1.02125e-83	2.61259e-82	15	18	18	gene	Brain: DLPFC (PEC) genes :: Homogenate :: Genes :: EpiXcan	0.976263	0.98394	GRCh37
4605	17	18012020	ENSG00000091536	MYO15A	ADHD	Brain. DLPFC (PEC) genes	0.135709	0.892051	0.977238	1	ENSG00000091536	MYO15A	0.00221081	0.207213	0.242802	1.46309e-59	2.28895e-58	37	39	39	gene	Brain: DLPFC (PEC) genes :: Homogenate :: Genes :: EpiXcan	0.976263	0.98394	GRCh37
5029	17	76103479	ENSG00000204282	TNRC6C-AS1	ADHD	Brain. DLPFC (PEC) genes	-0.136209	0.891656	0.977238	1	ENSG00000204282	TNRC6C-AS1	-0.0079394	0.0148128	0.130379	2.86773e-30	2.10597e-29	11	22	22	processed_transcript	Brain: DLPFC (PEC) genes :: Homogenate :: Genes :: EpiXcan	0.976263	0.98394	GRCh37
5987	19	58089824	ENSG00000171649	ZIK1	ADHD	Brain. DLPFC (PEC) genes	0.135663	0.892088	0.977238	1	ENSG00000171649	ZIK1	0.0067847	0.0269633	0.0365953	5.08059e-09	1.54363e-08	7	7	7	gene	Brain: DLPFC (PEC) genes :: Homogenate :: Genes :: EpiXcan	0.976263	0.98394	GRCh37
9736	6	36922209	ENSG00000164530	PI16	ADHD	Brain. DLPFC (PEC) genes	-0.135805	0.891976	0.977238	1	ENSG00000164530	PI16	-0.00445844	0.0767418	0.105879	1.82092e-24	1.09738e-23	25	28	28	gene	Brain: DLPFC (PEC) genes :: Homogenate :: Genes :: EpiXcan	0.976263	0.98394	GRCh37
10738	7	143318043	ENSG00000170379	TCAF2	ADHD	Brain. DLPFC (PEC) genes	0.135362	0.892326	0.977238	1	ENSG00000170379	TCAF2	0.000736549	0.0598255	0.0543344	6.35104e-13	2.40484e-12	51	60	60	gene	Brain: DLPFC (PEC) genes :: Homogenate :: Genes :: EpiXcan	0.976301	0.98394	GRCh37
11394	9	35681989	ENSG00000198467	TPM2	ADHD	Brain. DLPFC (PEC) genes	0.135577	0.892156	0.977238	1	ENSG00000198467	TPM2	0.00185535	0.24093	0.326521	4.40263e-86	1.18669e-84	10	10	10	gene	Brain: DLPFC (PEC) genes :: Homogenate :: Genes :: EpiXcan	0.976263	0.98394	GRCh37
5228	18	43427574	ENSG00000152223	EPG5	ADHD	Brain. DLPFC (PEC) genes	-0.135269	0.892399	0.977238	1	ENSG00000152223	EPG5	-0.00259398	0.119044	0.171546	1.3233e-40	1.32078e-39	9	9	9	gene	Brain: DLPFC (PEC) genes :: Homogenate :: Genes :: EpiXcan	0.976301	0.98395	GRCh37
3758	15	75136071	ENSG00000140497	SCAMP2	ADHD	Brain. DLPFC (PEC) genes	0.135218	0.89244	0.977238	1	ENSG00000140497	SCAMP2	0.0118972	0.0095237	0.0278005	3.48848e-07	9.47064e-07	8	8	8	gene	Brain: DLPFC (PEC) genes :: Homogenate :: Genes :: EpiXcan	0.976301	0.98396	GRCh37
4885	17	54869274	ENSG00000214226	C17orf67	ADHD	Brain. DLPFC (PEC) genes	-0.135008	0.892606	0.977238	1	ENSG00000214226	C17orf67	-0.00394721	0.0398756	0.0904658	6.3014e-21	3.33074e-20	15	19	19	gene	Brain: DLPFC (PEC) genes :: Homogenate :: Genes :: EpiXcan	0.976392	0.983988	GRCh37
6065	2	10861775	ENSG00000143882	ATP6V1C2	ADHD	Brain. DLPFC (PEC) genes	0.134404	0.893083	0.977238	1	ENSG00000143882	ATP6V1C2	0.00195603	0.125761	0.181496	3.65256e-43	3.91619e-42	23	30	30	gene	Brain: DLPFC (PEC) genes :: Homogenate :: Genes :: EpiXcan	0.976823	0.984045	GRCh37
6124	2	27848506	ENSG00000176714	CCDC121	ADHD	Brain. DLPFC (PEC) genes	0.134202	0.893243	0.977238	1	ENSG00000176714	CCDC121	0.018085	0.00912817	0.0108516	0.00158616	0.00328677	16	18	18	gene	Brain: DLPFC (PEC) genes :: Homogenate :: Genes :: EpiXcan	0.976841	0.984055	GRCh37
5651	19	36031640	ENSG00000236144	TMEM147-AS1	ADHD	Brain. DLPFC (PEC) genes	0.134008	0.893396	0.977238	1	ENSG00000236144	TMEM147-AS1	0.00349734	0.0624797	0.104965	2.0584e-24	1.23833e-23	7	8	8	gene	Brain: DLPFC (PEC) genes :: Homogenate :: Genes :: EpiXcan	0.976841	0.984071	GRCh37
10267	7	26240782	ENSG00000122565	CBX3	ADHD	Brain. DLPFC (PEC) genes	0.134076	0.893343	0.977238	1	ENSG00000122565	CBX3	0.00674616	0.0238295	0.0317018	4.52697e-08	1.2964e-07	32	34	34	gene	Brain: DLPFC (PEC) genes :: Homogenate :: Genes :: EpiXcan	0.976841	0.984071	GRCh37
318	1	45205490	ENSG00000142945	KIF2C	ADHD	Brain. DLPFC (PEC) genes	0.133646	0.893683	0.977238	1	ENSG00000142945	KIF2C	0.00709856	0.0183035	0.0373589	3.07661e-09	9.46927e-09	6	7	7	gene	Brain: DLPFC (PEC) genes :: Homogenate :: Genes :: EpiXcan	0.976841	0.9841	GRCh37
1510	10	98277866	ENSG00000077147	TM9SF3	ADHD	Brain. DLPFC (PEC) genes	0.133776	0.89358	0.977238	1	ENSG00000077147	TM9SF3	0.00670128	0.0224928	0.0501961	5.04411e-12	1.81645e-11	8	8	8	gene	Brain: DLPFC (PEC) genes :: Homogenate :: Genes :: EpiXcan	0.976841	0.9841	GRCh37
4120	16	21807951	ENSG00000248124	RRN3P1	ADHD	Brain. DLPFC (PEC) genes	-0.133813	0.89355	0.977238	1	ENSG00000248124	RRN3P1	-0.00140672	0.265473	0.306694	1.3343e-79	3.11001e-78	36	51	51	pseudogene	Brain: DLPFC (PEC) genes :: Homogenate :: Genes :: EpiXcan	0.976841	0.9841	GRCh37
6200	2	48667737	ENSG00000162869	PPP1R21	ADHD	Brain. DLPFC (PEC) genes	-0.133515	0.893786	0.97732	1	ENSG00000162869	PPP1R21	-0.00234309	0.158781	0.19253	2.34695e-46	2.71549e-45	49	53	53	gene	Brain: DLPFC (PEC) genes :: Homogenate :: Genes :: EpiXcan	0.976863	0.9841	GRCh37
9454	5	173034517	ENSG00000145919	BOD1	ADHD	Brain. DLPFC (PEC) genes	-0.133733	0.893614	0.977238	1	ENSG00000145919	BOD1	-0.0054191	0.032582	0.0246395	1.8132e-06	4.66926e-06	42	49	49	gene	Brain: DLPFC (PEC) genes :: Homogenate :: Genes :: EpiXcan	0.976841	0.9841	GRCh37
3718	15	66187417	ENSG00000157890	MEGF11	ADHD	Brain. DLPFC (PEC) genes	0.133122	0.894097	0.977468	1	ENSG00000157890	MEGF11	0.00973224	0.0066394	0.0158868	0.000117893	0.000265113	4	5	5	gene	Brain: DLPFC (PEC) genes :: Homogenate :: Genes :: EpiXcan	0.977045	0.984131	GRCh37
7880	3	50707420	ENSG00000273356	LINC02019	ADHD	Brain. DLPFC (PEC) genes	-0.133094	0.894119	0.977468	1	ENSG00000273356	LINC02019	-0.0180989	0.0135091	0.0152353	0.000162456	0.00036124	17	22	22	lincRNA_gene	Brain: DLPFC (PEC) genes :: Homogenate :: Genes :: EpiXcan	0.977045	0.984131	GRCh37
11348	9	26840683	ENSG00000120159	CAAP1	ADHD	Brain. DLPFC (PEC) genes	-0.13271	0.894423	0.97756	1	ENSG00000120159	CAAP1	-0.00939536	0.0102876	0.0251985	1.32422e-06	3.44166e-06	7	8	8	gene	Brain: DLPFC (PEC) genes :: Homogenate :: Genes :: EpiXcan	0.977137	0.984209	GRCh37
7694	3	11597544	ENSG00000144560	VGLL4	ADHD	Brain. DLPFC (PEC) genes	0.132578	0.894527	0.97756	1	ENSG00000144560	VGLL4	0.00673015	0.0190637	0.038939	1.64806e-09	5.14599e-09	8	8	8	gene	Brain: DLPFC (PEC) genes :: Homogenate :: Genes :: EpiXcan	0.977137	0.984226	GRCh37
9951	6	110567131	ENSG00000053328	METTL24	ADHD	Brain. DLPFC (PEC) genes	0.132603	0.894508	0.97756	1	ENSG00000053328	METTL24	0.00458136	0.0460889	0.0470341	2.65044e-11	9.1656e-11	29	38	38	gene	Brain: DLPFC (PEC) genes :: Homogenate :: Genes :: EpiXcan	0.977137	0.984226	GRCh37
5622	19	33166313	ENSG00000186326	RGS9BP	ADHD	Brain. DLPFC (PEC) genes	0.132487	0.894599	0.97756	1	ENSG00000186326	RGS9BP	0.00206632	0.0433367	0.0520126	2.3411e-12	8.5857e-12	23	25	25	gene	Brain: DLPFC (PEC) genes :: Homogenate :: Genes :: EpiXcan	0.977137	0.984265	GRCh37
10360	7	45951949	ENSG00000146674	IGFBP3	ADHD	Brain. DLPFC (PEC) genes	0.132461	0.89462	0.97756	1	ENSG00000146674	IGFBP3	0.00301608	0.0425512	0.0575665	1.07059e-13	4.20017e-13	42	44	44	gene	Brain: DLPFC (PEC) genes :: Homogenate :: Genes :: EpiXcan	0.977137	0.984265	GRCh37
6016	19	58897767	ENSG00000083845	RPS5	ADHD	Brain. DLPFC (PEC) genes	-0.132157	0.89486	0.97756	1	ENSG00000083845	RPS5	-0.0033833	0.0736949	0.106341	1.44938e-24	8.78514e-24	13	15	15	gene	Brain: DLPFC (PEC) genes :: Homogenate :: Genes :: EpiXcan	0.977218	0.984282	GRCh37
8466	4	16362309	ENSG00000249506	ZEB2P1	ADHD	Brain. DLPFC (PEC) genes	-0.132207	0.894821	0.97756	1	ENSG00000249506	ZEB2P1	-0.00172684	0.0509236	0.0649787	3.18628e-15	1.34475e-14	46	51	51	pseudogene	Brain: DLPFC (PEC) genes :: Homogenate :: Genes :: EpiXcan	0.977218	0.984282	GRCh37
4861	17	48503519	ENSG00000167107	ACSF2	ADHD	Brain. DLPFC (PEC) genes	0.13144	0.895427	0.97756	1	ENSG00000167107	ACSF2	0.00800054	0.01155	0.0221012	5.29683e-06	1.32292e-05	3	4	4	gene	Brain: DLPFC (PEC) genes :: Homogenate :: Genes :: EpiXcan	0.977396	0.984363	GRCh37
6187	2	46808076	ENSG00000151665	PIGF	ADHD	Brain. DLPFC (PEC) genes	0.131593	0.895306	0.97756	1	ENSG00000151665	PIGF	0.00187099	0.0623632	0.0920618	1.58022e-21	8.54543e-21	26	27	27	gene	Brain: DLPFC (PEC) genes :: Homogenate :: Genes :: EpiXcan	0.977396	0.984363	GRCh37
6742	2	209100951	ENSG00000138413	IDH1	ADHD	Brain. DLPFC (PEC) genes	0.131425	0.895439	0.97756	1	ENSG00000138413	IDH1	0.0064069	0.0260334	0.0493733	7.9135e-12	2.81987e-11	17	17	17	gene	Brain: DLPFC (PEC) genes :: Homogenate :: Genes :: EpiXcan	0.977396	0.984363	GRCh37
7887	3	52279841	ENSG00000164088	PPM1M	ADHD	Brain. DLPFC (PEC) genes	0.131457	0.895414	0.97756	1	ENSG00000164088	PPM1M	0.00154499	0.237823	0.259692	3.28855e-65	5.78651e-64	41	47	47	gene	Brain: DLPFC (PEC) genes :: Homogenate :: Genes :: EpiXcan	0.977396	0.984363	GRCh37
11169	8	116420724	ENSG00000104447	TRPS1	ADHD	Brain. DLPFC (PEC) genes	-0.131425	0.895439	0.97756	1	ENSG00000104447	TRPS1	-0.00255452	0.0783653	0.0942613	8.85072e-22	4.83831e-21	30	34	34	gene	Brain: DLPFC (PEC) genes :: Homogenate :: Genes :: EpiXcan	0.977396	0.984363	GRCh37
7330	22	18893541	ENSG00000183628	DGCR6	ADHD	Brain. DLPFC (PEC) genes	-0.131304	0.895535	0.977591	1	ENSG00000183628	DGCR6	-0.00312114	0.0071173	0.465698	3.42176e-141	2.47146e-139	16	36	36	gene	Brain: DLPFC (PEC) genes :: Homogenate :: Genes :: EpiXcan	0.977409	0.984382	GRCh37
813	1	169890467	ENSG00000075945	KIFAP3	ADHD	Brain. DLPFC (PEC) genes	0.130841	0.895901	0.977725	1	ENSG00000075945	KIFAP3	0.00449812	0.0516316	0.0738536	3.54088e-17	1.62891e-16	41	48	48	gene	Brain: DLPFC (PEC) genes :: Homogenate :: Genes :: EpiXcan	0.977626	0.984481	GRCh37
6982	20	23608534	ENSG00000101439	CST3	ADHD	Brain. DLPFC (PEC) genes	-0.13091	0.895847	0.977725	1	ENSG00000101439	CST3	-0.00357378	0.0592478	0.0948008	7.22854e-22	3.96501e-21	12	12	12	gene	Brain: DLPFC (PEC) genes :: Homogenate :: Genes :: EpiXcan	0.977626	0.984481	GRCh37
5425	19	9866828	ENSG00000267370	AC008752.3	ADHD	Brain. DLPFC (PEC) genes	-0.130582	0.896106	0.977742	1	ENSG00000267370	AC008752.3	-0.00526507	0.032607	0.0469316	2.1142e-11	7.35021e-11	16	22	22	pseudogene	Brain: DLPFC (PEC) genes :: Homogenate :: Genes :: EpiXcan	0.977724	0.984489	GRCh37
8465	4	16228286	ENSG00000263327	TAPT1-AS1	ADHD	Brain. DLPFC (PEC) genes	0.130412	0.89624	0.977742	1	ENSG00000263327	TAPT1-AS1	0.00548654	0.0241891	0.0584217	6.26943e-14	2.48879e-13	8	8	8	gene	Brain: DLPFC (PEC) genes :: Homogenate :: Genes :: EpiXcan	0.977724	0.984489	GRCh37
10387	7	63369344	ENSG00000226342	NMD3P1	ADHD	Brain. DLPFC (PEC) genes	-0.130463	0.8962	0.977742	1	ENSG00000226342	NMD3P1	-0.0160233	0.00710021	0.018899	2.93166e-05	6.90794e-05	24	35	35	pseudogene	Brain: DLPFC (PEC) genes :: Homogenate :: Genes :: EpiXcan	0.977724	0.984489	GRCh37
11690	9	136519708	ENSG00000225756	DBH-AS1	ADHD	Brain. DLPFC (PEC) genes	-0.130255	0.896365	0.977819	1	ENSG00000225756	DBH-AS1	-0.00931251	0.0140016	0.043049	2.10452e-10	6.92248e-10	4	5	5	gene	Brain: DLPFC (PEC) genes :: Homogenate :: Genes :: EpiXcan	0.977726	0.984515	GRCh37
7493	22	36134783	ENSG00000100320	RBFOX2	ADHD	Brain. DLPFC (PEC) genes	-0.130149	0.896449	0.977821	1	ENSG00000100320	RBFOX2	-0.00576058	0.00899043	0.0157786	0.000134971	0.000301988	17	21	21	gene	Brain: DLPFC (PEC) genes :: Homogenate :: Genes :: EpiXcan	0.977726	0.984542	GRCh37
7795	3	42734155	ENSG00000244607	CCDC13	ADHD	Brain. DLPFC (PEC) genes	0.129858	0.896679	0.977861	1	ENSG00000244607	CCDC13	0.00333031	0.0747555	0.124228	1.11135e-28	7.74637e-28	12	12	12	gene	Brain: DLPFC (PEC) genes :: Homogenate :: Genes :: EpiXcan	0.977726	0.984561	GRCh37
9290	5	137523339	ENSG00000094880	CDC23	ADHD	Brain. DLPFC (PEC) genes	0.129865	0.896674	0.977861	1	ENSG00000094880	CDC23	0.0039971	0.0314869	0.0276413	3.84791e-07	1.04066e-06	28	33	33	gene	Brain: DLPFC (PEC) genes :: Homogenate :: Genes :: EpiXcan	0.977726	0.984561	GRCh37
6918	20	3648612	ENSG00000149451	ADAM33	ADHD	Brain. DLPFC (PEC) genes	-0.129786	0.896736	0.977861	1	ENSG00000149451	ADAM33	-0.0133468	0.0219728	0.0386245	1.73652e-09	5.41588e-09	24	30	30	gene	Brain: DLPFC (PEC) genes :: Homogenate :: Genes :: EpiXcan	0.977726	0.984567	GRCh37
11160	8	107771711	ENSG00000174429	ABRA	ADHD	Brain. DLPFC (PEC) genes	0.129778	0.896742	0.977861	1	ENSG00000174429	ABRA	0.00443348	0.0171148	0.0152981	0.000146566	0.000327234	28	29	29	gene	Brain: DLPFC (PEC) genes :: Homogenate :: Genes :: EpiXcan	0.977726	0.984567	GRCh37
3303	14	67761088	ENSG00000100554	ATP6V1D	ADHD	Brain. DLPFC (PEC) genes	0.129466	0.896989	0.97793	1	ENSG00000100554	ATP6V1D	0.00545981	0.0269927	0.0336441	1.97478e-08	5.78922e-08	25	26	26	gene	Brain: DLPFC (PEC) genes :: Homogenate :: Genes :: EpiXcan	0.977808	0.98459	GRCh37
971	1	211836114	ENSG00000117650	NEK2	ADHD	Brain. DLPFC (PEC) genes	0.12915	0.897239	0.97793	1	ENSG00000117650	NEK2	0.00191965	0.0540867	0.0523597	1.83922e-12	6.78119e-12	51	54	54	gene	Brain: DLPFC (PEC) genes :: Homogenate :: Genes :: EpiXcan	0.977808	0.984658	GRCh37
8290	3	183353356	ENSG00000114796	KLHL24	ADHD	Brain. DLPFC (PEC) genes	0.129135	0.89725	0.97793	1	ENSG00000114796	KLHL24	0.00158668	0.281566	0.326207	8.27589e-87	2.27908e-85	50	53	53	gene	Brain: DLPFC (PEC) genes :: Homogenate :: Genes :: EpiXcan	0.977808	0.984658	GRCh37
2961	13	41396432	ENSG00000168852	TPTE2P5	ADHD	Brain. DLPFC (PEC) genes	-0.128867	0.897463	0.97793	1	ENSG00000168852	TPTE2P5	-0.00332572	0.0726218	0.0798944	1.52069e-18	7.40216e-18	63	70	70	pseudogene	Brain: DLPFC (PEC) genes :: Homogenate :: Genes :: EpiXcan	0.977808	0.984732	GRCh37
7304	21	47518011	ENSG00000142173	COL6A2	ADHD	Brain. DLPFC (PEC) genes	0.128601	0.897673	0.97793	1	ENSG00000142173	COL6A2	0.00537373	0.0487814	0.184229	3.02954e-44	3.32656e-43	25	82	82	gene	Brain: DLPFC (PEC) genes :: Homogenate :: Genes :: EpiXcan	0.977808	0.98475	GRCh37
11155	8	104512976	ENSG00000176406	RIMS2	ADHD	Brain. DLPFC (PEC) genes	-0.128627	0.897653	0.97793	1	ENSG00000176406	RIMS2	-0.0058491	0.0308707	0.0368937	4.30319e-09	1.31206e-08	45	48	48	gene	Brain: DLPFC (PEC) genes :: Homogenate :: Genes :: EpiXcan	0.977808	0.98475	GRCh37
3870	15	90291892	ENSG00000166823	MESP1	ADHD	Brain. DLPFC (PEC) genes	-0.128562	0.897704	0.97793	1	ENSG00000166823	MESP1	-0.00744031	0.00793746	0.0184224	3.50304e-05	8.20937e-05	9	9	9	gene	Brain: DLPFC (PEC) genes :: Homogenate :: Genes :: EpiXcan	0.977808	0.984763	GRCh37
4380	16	87635441	ENSG00000154118	JPH3	ADHD	Brain. DLPFC (PEC) genes	-0.128498	0.897755	0.97793	1	ENSG00000154118	JPH3	-0.00615942	0.0131974	0.0208095	1.06855e-05	2.60697e-05	19	28	28	gene	Brain: DLPFC (PEC) genes :: Homogenate :: Genes :: EpiXcan	0.977808	0.984784	GRCh37
3025	13	70274726	ENSG00000150361	KLHL1	ADHD	Brain. DLPFC (PEC) genes	-0.128463	0.897783	0.97793	1	ENSG00000150361	KLHL1	-0.0018259	0.15363	0.150934	7.50511e-36	6.56228e-35	106	117	117	gene	Brain: DLPFC (PEC) genes :: Homogenate :: Genes :: EpiXcan	0.977808	0.984792	GRCh37
548	1	108676658	ENSG00000085491	SLC25A24	ADHD	Brain. DLPFC (PEC) genes	0.128415	0.897821	0.97793	1	ENSG00000085491	SLC25A24	0.00137495	0.396871	0.470688	4.11582e-143	3.09315e-141	32	37	37	gene	Brain: DLPFC (PEC) genes :: Homogenate :: Genes :: EpiXcan	0.977808	0.984795	GRCh37
5458	19	12460185	ENSG00000198342	ZNF442	ADHD	Brain. DLPFC (PEC) genes	-0.128318	0.897897	0.97793	1	ENSG00000198342	ZNF442	-0.12241	5.14742e-05	0.0499898	6.37588e-12	2.28309e-11	3	8	8	gene	Brain: DLPFC (PEC) genes :: Homogenate :: Genes :: EpiXcan	0.977808	0.984797	GRCh37
4855	17	48133332	ENSG00000005884	ITGA3	ADHD	Brain. DLPFC (PEC) genes	0.128051	0.898109	0.97793	1	ENSG00000005884	ITGA3	0.00240037	0.131995	0.149528	4.61859e-35	3.93706e-34	38	44	44	gene	Brain: DLPFC (PEC) genes :: Homogenate :: Genes :: EpiXcan	0.977808	0.984801	GRCh37
7295	21	46491648	ENSG00000235374	SSR4P1	ADHD	Brain. DLPFC (PEC) genes	0.128261	0.897943	0.97793	1	ENSG00000235374	SSR4P1	0.0309743	0.00536683	0.010877	0.00156828	0.00325166	8	11	11	pseudogene	Brain: DLPFC (PEC) genes :: Homogenate :: Genes :: EpiXcan	0.977808	0.984801	GRCh37
8360	3	196662273	ENSG00000114503	NCBP2	ADHD	Brain. DLPFC (PEC) genes	0.128059	0.898102	0.97793	1	ENSG00000114503	NCBP2	0.00229133	0.189545	0.221613	3.83372e-54	5.30302e-53	56	65	65	gene	Brain: DLPFC (PEC) genes :: Homogenate :: Genes :: EpiXcan	0.977808	0.984801	GRCh37
7261	21	42792231	ENSG00000157601	MX1	ADHD	Brain. DLPFC (PEC) genes	0.128006	0.898144	0.97793	1	ENSG00000157601	MX1	0.00262042	0.0447849	0.0749763	2.09154e-17	9.71621e-17	23	24	24	gene	Brain: DLPFC (PEC) genes :: Homogenate :: Genes :: EpiXcan	0.977808	0.98481	GRCh37
9732	6	36461669	ENSG00000112079	STK38	ADHD	Brain. DLPFC (PEC) genes	-0.127901	0.898228	0.97793	1	ENSG00000112079	STK38	-0.0146486	0.00353124	0.019905	1.76768e-05	4.23471e-05	4	4	4	gene	Brain: DLPFC (PEC) genes :: Homogenate :: Genes :: EpiXcan	0.977808	0.984838	GRCh37
953	1	206744620	ENSG00000143486	EIF2D	ADHD	Brain. DLPFC (PEC) genes	0.127683	0.8984	0.97793	1	ENSG00000143486	EIF2D	0.0110321	0.00664966	0.017646	5.25594e-05	0.000121416	6	6	6	gene	Brain: DLPFC (PEC) genes :: Homogenate :: Genes :: EpiXcan	0.977808	0.984888	GRCh37
5811	19	47192056	ENSG00000243560	RN7SL364P	ADHD	Brain. DLPFC (PEC) genes	0.127714	0.898375	0.97793	1	ENSG00000243560	RN7SL364P	0.00569959	0.0252579	0.0366751	4.72805e-09	1.43851e-08	15	16	16	RNA	Brain: DLPFC (PEC) genes :: Homogenate :: Genes :: EpiXcan	0.977808	0.984888	GRCh37
11315	9	13986174	ENSG00000229268	PES1P2	ADHD	Brain. DLPFC (PEC) genes	0.127763	0.898337	0.97793	1	ENSG00000229268	PES1P2	0.0092376	0.0361354	0.0332135	2.58221e-08	7.51606e-08	40	47	47	pseudogene	Brain: DLPFC (PEC) genes :: Homogenate :: Genes :: EpiXcan	0.977808	0.984888	GRCh37
7125	20	56964178	ENSG00000124164	VAPB	ADHD	Brain. DLPFC (PEC) genes	-0.126996	0.898944	0.978164	1	ENSG00000124164	VAPB	-0.0011993	0.399517	0.467476	2.38853e-141	1.73557e-139	46	46	46	gene	Brain: DLPFC (PEC) genes :: Homogenate :: Genes :: EpiXcan	0.978305	0.984995	GRCh37
4618	17	18684308	ENSG00000171928	TVP23B	ADHD	Brain. DLPFC (PEC) genes	-0.126685	0.89919	0.978164	1	ENSG00000171928	TVP23B	-0.00177774	0.0985633	0.133779	4.94839e-31	3.7328e-30	19	21	21	gene	Brain: DLPFC (PEC) genes :: Homogenate :: Genes :: EpiXcan	0.978305	0.984997	GRCh37
5606	19	28294446	ENSG00000267264	AC006504.3	ADHD	Brain. DLPFC (PEC) genes	0.126768	0.899124	0.978164	1	ENSG00000267264	AC006504.3	0.0031128	0.0570208	0.0850885	1.17527e-19	5.96514e-19	9	11	11	pseudogene	Brain: DLPFC (PEC) genes :: Homogenate :: Genes :: EpiXcan	0.978305	0.984997	GRCh37
9917	6	99880190	ENSG00000123552	USP45	ADHD	Brain. DLPFC (PEC) genes	0.126706	0.899173	0.978164	1	ENSG00000123552	USP45	0.0014412	0.213507	0.25127	4.02528e-62	6.57008e-61	59	63	63	gene	Brain: DLPFC (PEC) genes :: Homogenate :: Genes :: EpiXcan	0.978305	0.984997	GRCh37
3605	15	42867857	ENSG00000159433	STARD9	ADHD	Brain. DLPFC (PEC) genes	0.126244	0.899539	0.978259	1	ENSG00000159433	STARD9	0.0132451	0.0123909	0.0166951	8.47539e-05	0.000192669	31	41	41	gene	Brain: DLPFC (PEC) genes :: Homogenate :: Genes :: EpiXcan	0.978481	0.985118	GRCh37
1666	10	134621896	ENSG00000171811	CFAP46	ADHD	Brain. DLPFC (PEC) genes	0.125948	0.899773	0.978341	1	ENSG00000171811	CFAP46	0.00425161	0.062936	0.0973592	9.65394e-23	5.48109e-22	30	41	41	gene	Brain: DLPFC (PEC) genes :: Homogenate :: Genes :: EpiXcan	0.978481	0.985158	GRCh37
8760	4	123653857	ENSG00000181004	BBS12	ADHD	Brain. DLPFC (PEC) genes	0.126061	0.899683	0.978341	1	ENSG00000181004	BBS12	0.00721389	0.0125546	0.0277894	3.6839e-07	9.98318e-07	9	9	9	gene	Brain: DLPFC (PEC) genes :: Homogenate :: Genes :: EpiXcan	0.978481	0.985158	GRCh37
10774	7	150745379	ENSG00000213199	ASIC3	ADHD	Brain. DLPFC (PEC) genes	-0.12591	0.899803	0.978341	1	ENSG00000213199	ASIC3	-0.0126957	0.00463851	0.0147284	0.000197816	0.000437488	3	4	4	gene	Brain: DLPFC (PEC) genes :: Homogenate :: Genes :: EpiXcan	0.978481	0.985158	GRCh37
7561	22	42334725	ENSG00000100162	CENPM	ADHD	Brain. DLPFC (PEC) genes	0.125636	0.90002	0.978341	1	ENSG00000100162	CENPM	0.00263857	0.075439	0.0857987	8.42026e-20	4.29179e-19	20	22	22	gene	Brain: DLPFC (PEC) genes :: Homogenate :: Genes :: EpiXcan	0.978481	0.985167	GRCh37
4444	17	1682779	ENSG00000186532	SMYD4	ADHD	Brain. DLPFC (PEC) genes	0.125455	0.900163	0.978341	1	ENSG00000186532	SMYD4	0.00739502	0.0203609	0.0287468	2.10471e-07	5.79479e-07	13	21	21	gene	Brain: DLPFC (PEC) genes :: Homogenate :: Genes :: EpiXcan	0.978481	0.985173	GRCh37
207	1	28525967	ENSG00000126698	DNAJC8	ADHD	Brain. DLPFC (PEC) genes	0.125423	0.900189	0.978341	1	ENSG00000126698	DNAJC8	0.00670748	0.0166247	0.0403955	7.43139e-10	2.36043e-09	7	9	9	gene	Brain: DLPFC (PEC) genes :: Homogenate :: Genes :: EpiXcan	0.978481	0.985174	GRCh37
8188	3	143690640	ENSG00000181744	C3orf58	ADHD	Brain. DLPFC (PEC) genes	-0.125251	0.900325	0.978341	1	ENSG00000181744	C3orf58	-0.00595421	0.0281001	0.0347777	1.19692e-08	3.55773e-08	24	25	25	gene	Brain: DLPFC (PEC) genes :: Homogenate :: Genes :: EpiXcan	0.978481	0.985182	GRCh37
10985	8	41386725	ENSG00000147536	GINS4	ADHD	Brain. DLPFC (PEC) genes	0.125213	0.900355	0.978341	1	ENSG00000147536	GINS4	0.00538597	0.0374638	0.0645366	2.38203e-15	1.0124e-14	20	22	22	gene	Brain: DLPFC (PEC) genes :: Homogenate :: Genes :: EpiXcan	0.978481	0.985188	GRCh37
3046	13	88079469	ENSG00000228824	MIR4500HG	ADHD	Brain. DLPFC (PEC) genes	-0.125125	0.900425	0.978341	1	ENSG00000228824	MIR4500HG	-0.00708948	0.0450354	0.0483042	1.25353e-11	4.42172e-11	45	48	48	lincRNA_gene	Brain: DLPFC (PEC) genes :: Homogenate :: Genes :: EpiXcan	0.978481	0.985214	GRCh37
7382	22	23788785	ENSG00000227755	AP000344.1	ADHD	Brain. DLPFC (PEC) genes	0.125125	0.900424	0.978341	1	ENSG00000227755	AP000344.1	0.00453379	0.034004	0.0692306	2.53556e-16	1.12399e-15	9	14	14	pseudogene	Brain: DLPFC (PEC) genes :: Homogenate :: Genes :: EpiXcan	0.978481	0.985214	GRCh37
3624	15	45422131	ENSG00000137857	DUOX1	ADHD	Brain. DLPFC (PEC) genes	0.124908	0.900596	0.978341	1	ENSG00000137857	DUOX1	0.00298559	0.0417043	0.0496657	6.24666e-12	2.23914e-11	19	35	35	gene	Brain: DLPFC (PEC) genes :: Homogenate :: Genes :: EpiXcan	0.978481	0.985244	GRCh37
3882	15	90931450	ENSG00000140575	IQGAP1	ADHD	Brain. DLPFC (PEC) genes	0.124277	0.901096	0.978341	1	ENSG00000140575	IQGAP1	0.00166797	0.311125	0.390336	1.36754e-108	5.7878e-107	21	22	22	gene	Brain: DLPFC (PEC) genes :: Homogenate :: Genes :: EpiXcan	0.978481	0.985275	GRCh37
4454	17	2592680	ENSG00000132361	CLUH	ADHD	Brain. DLPFC (PEC) genes	0.124341	0.901045	0.978341	1	ENSG00000132361	CLUH	0.0141673	0.0131249	0.0277908	3.55468e-07	9.64275e-07	24	29	29	gene	Brain: DLPFC (PEC) genes :: Homogenate :: Genes :: EpiXcan	0.978481	0.985275	GRCh37
4558	17	10752858	ENSG00000263508	AC015908.2	ADHD	Brain. DLPFC (PEC) genes	-0.124553	0.900878	0.978341	1	ENSG00000263508	AC015908.2	-0.00465323	0.0351448	0.0796439	1.52861e-18	7.43919e-18	14	14	14	lincRNA_gene	Brain: DLPFC (PEC) genes :: Homogenate :: Genes :: EpiXcan	0.978481	0.985275	GRCh37
6773	2	220040947	ENSG00000144567	RETREG2	ADHD	Brain. DLPFC (PEC) genes	0.124303	0.901075	0.978341	1	ENSG00000144567	RETREG2	0.00363913	0.0475196	0.0201955	1.51059e-05	3.64123e-05	48	69	69	gene	Brain: DLPFC (PEC) genes :: Homogenate :: Genes :: EpiXcan	0.978481	0.985275	GRCh37
9013	5	43041677	ENSG00000215068	AC025171.2	ADHD	Brain. DLPFC (PEC) genes	0.124311	0.901069	0.978341	1	ENSG00000215068	AC025171.2	-0.00148157	0.00509422	0.0144202	0.000269373	0.000589338	4	4	4	gene	Brain: DLPFC (PEC) genes :: Homogenate :: Genes :: EpiXcan	0.978481	0.985275	GRCh37
7503	22	37154246	ENSG00000100360	IFT27	ADHD	Brain. DLPFC (PEC) genes	0.124085	0.901248	0.978341	1	ENSG00000100360	IFT27	0.00423915	0.0371512	0.060265	3.74062e-14	1.49774e-13	7	11	11	gene	Brain: DLPFC (PEC) genes :: Homogenate :: Genes :: EpiXcan	0.978481	0.985305	GRCh37
11231	8	143866296	ENSG00000167656	LY6D	ADHD	Brain. DLPFC (PEC) genes	0.124007	0.90131	0.978341	1	ENSG00000167656	LY6D	0.00296064	0.0718391	0.104709	1.33691e-24	8.11972e-24	16	17	17	gene	Brain: DLPFC (PEC) genes :: Homogenate :: Genes :: EpiXcan	0.978481	0.985306	GRCh37
199	1	27226729	ENSG00000090273	NUDC	ADHD	Brain. DLPFC (PEC) genes	0.123749	0.901514	0.978341	1	ENSG00000090273	NUDC	-0.00105437	0.0854667	0.131593	5.42736e-31	4.08644e-30	20	23	23	gene	Brain: DLPFC (PEC) genes :: Homogenate :: Genes :: EpiXcan	0.978481	0.985319	GRCh37
567	1	110276554	ENSG00000134202	GSTM3	ADHD	Brain. DLPFC (PEC) genes	-0.123612	0.901623	0.978341	1	ENSG00000134202	GSTM3	-0.0010853	0.692945	0.77804	0	0	35	43	43	gene	Brain: DLPFC (PEC) genes :: Homogenate :: Genes :: EpiXcan	0.978481	0.985319	GRCh37
2327	12	6759446	ENSG00000111653	ING4	ADHD	Brain. DLPFC (PEC) genes	0.123539	0.90168	0.978341	1	ENSG00000111653	ING4	0.0209423	0.00187846	0.0123987	0.000742721	0.00157488	2	3	3	gene	Brain: DLPFC (PEC) genes :: Homogenate :: Genes :: EpiXcan	0.978481	0.985319	GRCh37
6060	2	10179219	ENSG00000260077	AC104794.2	ADHD	Brain. DLPFC (PEC) genes	-0.123581	0.901647	0.978341	1	ENSG00000260077	AC104794.2	-0.00221737	0.0436556	0.0661625	1.82491e-15	7.79463e-15	33	35	35	lincRNA_gene	Brain: DLPFC (PEC) genes :: Homogenate :: Genes :: EpiXcan	0.978481	0.985319	GRCh37
6077	2	12857015	ENSG00000071575	TRIB2	ADHD	Brain. DLPFC (PEC) genes	-0.123744	0.901518	0.978341	1	ENSG00000071575	TRIB2	-0.00526851	0.0113882	0.0246741	1.56851e-06	4.05472e-06	13	17	17	gene	Brain: DLPFC (PEC) genes :: Homogenate :: Genes :: EpiXcan	0.978481	0.985319	GRCh37
6125	2	27851114	ENSG00000198522	GPN1	ADHD	Brain. DLPFC (PEC) genes	-0.123611	0.901623	0.978341	1	ENSG00000198522	GPN1	-0.00495372	0.0271824	0.0436683	1.45274e-10	4.81666e-10	12	12	12	gene	Brain: DLPFC (PEC) genes :: Homogenate :: Genes :: EpiXcan	0.978481	0.985319	GRCh37
9371	5	148737570	ENSG00000145882	PCYOX1L	ADHD	Brain. DLPFC (PEC) genes	-0.123762	0.901504	0.978341	1	ENSG00000145882	PCYOX1L	-0.0049352	0.019088	0.0335507	2.0939e-08	6.12578e-08	6	9	9	gene	Brain: DLPFC (PEC) genes :: Homogenate :: Genes :: EpiXcan	0.978481	0.985319	GRCh37
10484	7	83585093	ENSG00000075213	SEMA3A	ADHD	Brain. DLPFC (PEC) genes	-0.123531	0.901687	0.978341	1	ENSG00000075213	SEMA3A	-0.00727593	0.0236509	0.0275494	3.81114e-07	1.03129e-06	49	52	52	gene	Brain: DLPFC (PEC) genes :: Homogenate :: Genes :: EpiXcan	0.978481	0.985319	GRCh37
11350	9	26947037	ENSG00000096872	IFT74	ADHD	Brain. DLPFC (PEC) genes	0.123596	0.901635	0.978341	1	ENSG00000096872	IFT74	0.00374909	0.0598045	0.080508	9.53663e-19	4.68653e-18	35	40	40	gene	Brain: DLPFC (PEC) genes :: Homogenate :: Genes :: EpiXcan	0.978481	0.985319	GRCh37
11016	8	61591337	ENSG00000171316	CHD7	ADHD	Brain. DLPFC (PEC) genes	-0.123319	0.901854	0.978341	1	ENSG00000171316	CHD7	-0.00474916	0.0291845	0.0427111	2.06122e-10	6.78284e-10	8	9	9	gene	Brain: DLPFC (PEC) genes :: Homogenate :: Genes :: EpiXcan	0.978545	0.985327	GRCh37
10008	6	127683658	ENSG00000220744	RPL5P18	ADHD	Brain. DLPFC (PEC) genes	-0.123245	0.901913	0.978364	1	ENSG00000220744	RPL5P18	-0.00477131	0.013561	0.0299926	1.15894e-07	3.23629e-07	26	26	26	pseudogene	Brain: DLPFC (PEC) genes :: Homogenate :: Genes :: EpiXcan	0.978545	0.985355	GRCh37
4723	17	37081421	ENSG00000263874	LINC00672	ADHD	Brain. DLPFC (PEC) genes	0.123128	0.902006	0.978392	1	ENSG00000263874	LINC00672	-0.00085926	0.0774459	0.0841794	1.49533e-19	7.56252e-19	47	52	52	lincRNA_gene	Brain: DLPFC (PEC) genes :: Homogenate :: Genes :: EpiXcan	0.978556	0.985378	GRCh37
1116	1	246887349	ENSG00000143653	SCCPDH	ADHD	Brain. DLPFC (PEC) genes	0.122849	0.902227	0.97846	1	ENSG00000143653	SCCPDH	0.00391568	0.0595405	0.0640677	5.40573e-15	2.26088e-14	30	32	32	gene	Brain: DLPFC (PEC) genes :: Homogenate :: Genes :: EpiXcan	0.978705	0.985406	GRCh37
8823	4	156263810	ENSG00000164114	MAP9	ADHD	Brain. DLPFC (PEC) genes	-0.122677	0.902363	0.978503	1	ENSG00000164114	MAP9	-0.00489662	0.028345	0.0429625	2.25267e-10	7.38965e-10	18	24	24	gene	Brain: DLPFC (PEC) genes :: Homogenate :: Genes :: EpiXcan	0.978762	0.985462	GRCh37
9208	5	110559351	ENSG00000152495	CAMK4	ADHD	Brain. DLPFC (PEC) genes	-0.122305	0.902658	0.978621	1	ENSG00000152495	CAMK4	-0.00693504	0.0145055	0.0172476	6.50921e-05	0.000149281	16	16	16	gene	Brain: DLPFC (PEC) genes :: Homogenate :: Genes :: EpiXcan	0.978855	0.98552	GRCh37
2238	11	120894781	ENSG00000154114	TBCEL	ADHD	Brain. DLPFC (PEC) genes	-0.122072	0.902842	0.978621	1	ENSG00000154114	TBCEL	-0.00427347	0.0380606	0.0581314	9.70489e-14	3.81615e-13	15	16	16	gene	Brain: DLPFC (PEC) genes :: Homogenate :: Genes :: EpiXcan	0.978855	0.985548	GRCh37
4104	16	19535133	ENSG00000103540	CCP110	ADHD	Brain. DLPFC (PEC) genes	0.122045	0.902864	0.978621	1	ENSG00000103540	CCP110	0.00617109	0.0494076	0.0718918	8.98707e-17	4.06457e-16	22	24	24	gene	Brain: DLPFC (PEC) genes :: Homogenate :: Genes :: EpiXcan	0.978855	0.985548	GRCh37
7249	21	40360633	ENSG00000235888	AF064858.1	ADHD	Brain. DLPFC (PEC) genes	-0.122063	0.902849	0.978621	1	ENSG00000235888	AF064858.1	-0.0075999	0.0222392	0.0264927	7.24961e-07	1.92334e-06	23	24	24	lincRNA_gene	Brain: DLPFC (PEC) genes :: Homogenate :: Genes :: EpiXcan	0.978855	0.985548	GRCh37
11382	9	34634719	ENSG00000147955	SIGMAR1	ADHD	Brain. DLPFC (PEC) genes	-0.122043	0.902865	0.978621	1	ENSG00000147955	SIGMAR1	-0.00742113	0.0112911	0.0139098	0.000336433	0.000731246	13	13	13	gene	Brain: DLPFC (PEC) genes :: Homogenate :: Genes :: EpiXcan	0.978855	0.985548	GRCh37
7931	3	58477841	ENSG00000168301	KCTD6	ADHD	Brain. DLPFC (PEC) genes	-0.121909	0.902971	0.978621	1	ENSG00000168301	KCTD6	-0.00490443	0.021189	0.0490218	1.01052e-11	3.58338e-11	13	15	15	gene	Brain: DLPFC (PEC) genes :: Homogenate :: Genes :: EpiXcan	0.978879	0.985583	GRCh37
2144	11	94439597	ENSG00000166025	AMOTL1	ADHD	Brain. DLPFC (PEC) genes	-0.12162	0.9032	0.978776	1	ENSG00000166025	AMOTL1	-0.00291555	0.0351432	0.0396096	1.1159e-09	3.50885e-09	45	53	53	gene	Brain: DLPFC (PEC) genes :: Homogenate :: Genes :: EpiXcan	0.979004	0.985643	GRCh37
2712	12	105196331	ENSG00000136052	SLC41A2	ADHD	Brain. DLPFC (PEC) genes	0.121553	0.903253	0.978803	1	ENSG00000136052	SLC41A2	0.00802279	0.00933053	0.0172911	6.28185e-05	0.000144355	12	13	13	gene	Brain: DLPFC (PEC) genes :: Homogenate :: Genes :: EpiXcan	0.979004	0.985648	GRCh37
5956	19	56950694	ENSG00000198046	ZNF667	ADHD	Brain. DLPFC (PEC) genes	-0.121442	0.903341	0.978836	1	ENSG00000198046	ZNF667	-0.00219321	0.120687	0.196616	6.15739e-47	7.21773e-46	14	15	15	gene	Brain: DLPFC (PEC) genes :: Homogenate :: Genes :: EpiXcan	0.979006	0.985664	GRCh37
8799	4	145567173	ENSG00000164161	HHIP	ADHD	Brain. DLPFC (PEC) genes	-0.121339	0.903422	0.978852	1	ENSG00000164161	HHIP	-0.00739461	0.0123466	0.017664	4.8929e-05	0.000113355	7	9	9	gene	Brain: DLPFC (PEC) genes :: Homogenate :: Genes :: EpiXcan	0.979006	0.98568	GRCh37
3431	14	94547628	ENSG00000165948	IFI27L1	ADHD	Brain. DLPFC (PEC) genes	0.120934	0.903744	0.978921	1	ENSG00000165948	IFI27L1	0.0015977	0.0577263	0.0992445	6.43116e-23	3.6773e-22	31	31	31	gene	Brain: DLPFC (PEC) genes :: Homogenate :: Genes :: EpiXcan	0.979178	0.985713	GRCh37
472	1	85464830	ENSG00000162643	WDR63	ADHD	Brain. DLPFC (PEC) genes	-0.120507	0.904081	0.978921	1	ENSG00000162643	WDR63	-0.00119642	0.0737656	0.0960754	3.31193e-22	1.84052e-21	32	32	32	gene	Brain: DLPFC (PEC) genes :: Homogenate :: Genes :: EpiXcan	0.979178	0.985774	GRCh37
7661	3	4938493	ENSG00000235831	BHLHE40-AS1	ADHD	Brain. DLPFC (PEC) genes	-0.120583	0.904021	0.978921	1	ENSG00000235831	BHLHE40-AS1	-0.00297605	0.0332777	0.0432142	1.55726e-10	5.15752e-10	45	55	55	gene	Brain: DLPFC (PEC) genes :: Homogenate :: Genes :: EpiXcan	0.979178	0.985774	GRCh37
2053	11	71639747	ENSG00000137522	RNF121	ADHD	Brain. DLPFC (PEC) genes	0.120169	0.904349	0.978921	1	ENSG00000137522	RNF121	0.00444936	0.021129	0.0271716	5.16876e-07	1.38561e-06	25	32	32	gene	Brain: DLPFC (PEC) genes :: Homogenate :: Genes :: EpiXcan	0.979178	0.985805	GRCh37
7059	20	43104526	ENSG00000124120	TTPAL	ADHD	Brain. DLPFC (PEC) genes	-0.120262	0.904276	0.978921	1	ENSG00000124120	TTPAL	-0.00351348	0.0803665	0.102226	1.42378e-23	8.34683e-23	36	37	37	gene	Brain: DLPFC (PEC) genes :: Homogenate :: Genes :: EpiXcan	0.979178	0.985805	GRCh37
10585	7	102220093	ENSG00000105808	RASA4	ADHD	Brain. DLPFC (PEC) genes	-0.120335	0.904218	0.978921	1	ENSG00000105808	RASA4	0.0020552	0.0661419	0.181232	8.54015e-43	9.07588e-42	62	75	75	gene	Brain: DLPFC (PEC) genes :: Homogenate :: Genes :: EpiXcan	0.979178	0.985805	GRCh37
11727	9	139956581	ENSG00000186193	SAPCD2	ADHD	Brain. DLPFC (PEC) genes	0.120181	0.90434	0.978921	1	ENSG00000186193	SAPCD2	0.0172997	0.00498229	0.16105	4.6755e-38	4.34986e-37	11	28	28	gene	Brain: DLPFC (PEC) genes :: Homogenate :: Genes :: EpiXcan	0.979178	0.985805	GRCh37
5242	18	46446223	ENSG00000101665	SMAD7	ADHD	Brain. DLPFC (PEC) genes	-0.120105	0.9044	0.978921	1	ENSG00000101665	SMAD7	-0.00851934	0.00735249	0.0152455	0.000175579	0.000389665	17	17	17	gene	Brain: DLPFC (PEC) genes :: Homogenate :: Genes :: EpiXcan	0.979178	0.985805	GRCh37
7248	21	40346355	ENSG00000232837	LINC01700	ADHD	Brain. DLPFC (PEC) genes	0.120084	0.904416	0.978921	1	ENSG00000232837	LINC01700	0.0071191	0.0124258	0.0273397	4.62689e-07	1.2445e-06	13	13	13	lincRNA_gene	Brain: DLPFC (PEC) genes :: Homogenate :: Genes :: EpiXcan	0.979178	0.985809	GRCh37
386	1	55181495	ENSG00000243725	TTC4	ADHD	Brain. DLPFC (PEC) genes	-0.119741	0.904689	0.979001	1	ENSG00000243725	TTC4	-0.00493996	0.0221253	0.0402316	7.54914e-10	2.39562e-09	18	21	21	gene	Brain: DLPFC (PEC) genes :: Homogenate :: Genes :: EpiXcan	0.979178	0.985914	GRCh37
2105	11	82904781	ENSG00000137494	ANKRD42	ADHD	Brain. DLPFC (PEC) genes	-0.119724	0.904702	0.979001	1	ENSG00000137494	ANKRD42	-0.00396795	0.0513577	0.0931722	1.24304e-21	6.74627e-21	27	27	27	gene	Brain: DLPFC (PEC) genes :: Homogenate :: Genes :: EpiXcan	0.979178	0.985914	GRCh37
3818	15	83211951	ENSG00000214575	CPEB1	ADHD	Brain. DLPFC (PEC) genes	0.119675	0.904741	0.979001	1	ENSG00000214575	CPEB1	0.00177287	0.123917	0.14832	1.40858e-34	1.18855e-33	35	36	36	gene	Brain: DLPFC (PEC) genes :: Homogenate :: Genes :: EpiXcan	0.979178	0.985914	GRCh37
8002	3	101442769	ENSG00000182504	CEP97	ADHD	Brain. DLPFC (PEC) genes	0.119564	0.904828	0.979034	1	ENSG00000182504	CEP97	0.00759714	0.0139922	0.0286848	2.41383e-07	6.6202e-07	9	9	9	gene	Brain: DLPFC (PEC) genes :: Homogenate :: Genes :: EpiXcan	0.979178	0.985914	GRCh37
10842	8	10291182	ENSG00000261451	AC104964.2	ADHD	Brain. DLPFC (PEC) genes	-0.1196	0.9048	0.979034	1	ENSG00000261451	AC104964.2	-0.00200277	0.133313	0.164697	5.94391e-39	5.68109e-38	31	34	34	gene	Brain: DLPFC (PEC) genes :: Homogenate :: Genes :: EpiXcan	0.979178	0.985914	GRCh37
10581	7	102120179	ENSG00000256604	AC093668.2	ADHD	Brain. DLPFC (PEC) genes	0.119397	0.90496	0.979147	1	ENSG00000256604	AC093668.2	0.00427876	0.0420529	0.0728994	4.86214e-17	2.22528e-16	10	14	14	pseudogene	Brain: DLPFC (PEC) genes :: Homogenate :: Genes :: EpiXcan	0.979178	0.985946	GRCh37
3906	15	98285448	ENSG00000251209	LINC00923	ADHD	Brain. DLPFC (PEC) genes	0.11931	0.90503	0.979161	1	ENSG00000251209	LINC00923	0.0169376	0.00394271	0.0205646	1.31028e-05	3.1733e-05	4	4	4	gene	Brain: DLPFC (PEC) genes :: Homogenate :: Genes :: EpiXcan	0.979178	0.985958	GRCh37
7749	3	33038100	ENSG00000170266	GLB1	ADHD	Brain. DLPFC (PEC) genes	0.119207	0.905111	0.979165	1	ENSG00000170266	GLB1	-0.000300663	0.0249968	0.011074	0.00141517	0.00294256	45	49	49	gene	Brain: DLPFC (PEC) genes :: Homogenate :: Genes :: EpiXcan	0.979178	0.986001	GRCh37
3426	14	94184644	ENSG00000175785	PRIMA1	ADHD	Brain. DLPFC (PEC) genes	-0.119125	0.905176	0.979165	1	ENSG00000175785	PRIMA1	-0.00336898	0.0423222	0.0288012	2.02832e-07	5.59278e-07	84	88	88	gene	Brain: DLPFC (PEC) genes :: Homogenate :: Genes :: EpiXcan	0.979178	0.986006	GRCh37
5498	19	16222439	ENSG00000167461	RAB8A	ADHD	Brain. DLPFC (PEC) genes	0.119157	0.905151	0.979165	1	ENSG00000167461	RAB8A	0.00436033	0.0198071	0.0345969	1.36107e-08	4.03321e-08	29	31	31	gene	Brain: DLPFC (PEC) genes :: Homogenate :: Genes :: EpiXcan	0.979178	0.986006	GRCh37
6356	2	89065324	ENSG00000230006	ANKRD36BP2	ADHD	Brain. DLPFC (PEC) genes	-0.119014	0.905264	0.979209	1	ENSG00000230006	ANKRD36BP2	-0.00446805	0.0265897	0.0475967	1.90981e-11	6.65686e-11	9	9	9	pseudogene	Brain: DLPFC (PEC) genes :: Homogenate :: Genes :: EpiXcan	0.979178	0.986026	GRCh37
471	1	85391268	ENSG00000153898	MCOLN2	ADHD	Brain. DLPFC (PEC) genes	0.118832	0.905409	0.979209	1	ENSG00000153898	MCOLN2	0.00196673	0.212009	0.282657	2.01277e-72	4.1572e-71	18	19	19	gene	Brain: DLPFC (PEC) genes :: Homogenate :: Genes :: EpiXcan	0.979178	0.986067	GRCh37
9101	5	70883115	ENSG00000131844	MCCC2	ADHD	Brain. DLPFC (PEC) genes	-0.118717	0.9055	0.979209	1	ENSG00000131844	MCCC2	-0.00308389	0.066344	0.108464	3.19053e-25	1.97913e-24	26	26	26	gene	Brain: DLPFC (PEC) genes :: Homogenate :: Genes :: EpiXcan	0.979178	0.986079	GRCh37
9130	5	77296349	ENSG00000132842	AP3B1	ADHD	Brain. DLPFC (PEC) genes	0.118805	0.90543	0.979209	1	ENSG00000132842	AP3B1	0.0041097	0.0460675	0.0622356	1.47895e-14	6.04613e-14	28	30	30	gene	Brain: DLPFC (PEC) genes :: Homogenate :: Genes :: EpiXcan	0.979178	0.986079	GRCh37
3105	13	114076260	ENSG00000153531	ADPRHL1	ADHD	Brain. DLPFC (PEC) genes	-0.118218	0.905895	0.979276	1	ENSG00000153531	ADPRHL1	-0.00235964	0.0785937	0.124604	2.66528e-29	1.89165e-28	9	12	12	gene	Brain: DLPFC (PEC) genes :: Homogenate :: Genes :: EpiXcan	0.979319	0.98616	GRCh37
6823	2	232373137	ENSG00000181798	LINC00471	ADHD	Brain. DLPFC (PEC) genes	0.118299	0.90583	0.979276	1	ENSG00000181798	LINC00471	0.0024168	0.3378	0.419307	3.32765e-120	1.77602e-118	32	35	35	processed_transcript	Brain: DLPFC (PEC) genes :: Homogenate :: Genes :: EpiXcan	0.979319	0.98616	GRCh37
10043	6	139013685	ENSG00000225177	AL590617.2	ADHD	Brain. DLPFC (PEC) genes	-0.118286	0.905841	0.979276	1	ENSG00000225177	AL590617.2	-0.00350552	0.0789424	0.136215	9.49733e-32	7.32226e-31	9	9	9	gene	Brain: DLPFC (PEC) genes :: Homogenate :: Genes :: EpiXcan	0.979319	0.98616	GRCh37
1649	10	128113566	ENSG00000154493	C10orf90	ADHD	Brain. DLPFC (PEC) genes	0.118044	0.906033	0.979356	1	ENSG00000154493	C10orf90	0.00670711	0.00354221	0.0128042	0.000600908	0.00128275	3	3	3	gene	Brain: DLPFC (PEC) genes :: Homogenate :: Genes :: EpiXcan	0.979319	0.986183	GRCh37
2410	12	24964295	ENSG00000060982	BCAT1	ADHD	Brain. DLPFC (PEC) genes	-0.117943	0.906113	0.979374	1	ENSG00000060982	BCAT1	-0.00174604	0.164723	0.181893	4.04233e-43	4.33025e-42	85	95	95	gene	Brain: DLPFC (PEC) genes :: Homogenate :: Genes :: EpiXcan	0.979319	0.986183	GRCh37
6649	2	183698002	ENSG00000162998	FRZB	ADHD	Brain. DLPFC (PEC) genes	0.117921	0.906131	0.979374	1	ENSG00000162998	FRZB	0.00639435	0.0295213	0.0611432	2.33827e-14	9.47245e-14	10	15	15	gene	Brain: DLPFC (PEC) genes :: Homogenate :: Genes :: EpiXcan	0.979319	0.986183	GRCh37
259	1	39491990	ENSG00000168653	NDUFS5	ADHD	Brain. DLPFC (PEC) genes	0.117602	0.906383	0.979431	1	ENSG00000168653	NDUFS5	0.00193204	0.22218	0.282661	1.3828e-71	2.7962e-70	25	25	25	gene	Brain: DLPFC (PEC) genes :: Homogenate :: Genes :: EpiXcan	0.979469	0.986211	GRCh37
6278	2	71503691	ENSG00000075292	ZNF638	ADHD	Brain. DLPFC (PEC) genes	-0.117534	0.906437	0.979454	1	ENSG00000075292	ZNF638	-0.0106348	0.00563498	0.0208435	1.10102e-05	2.68293e-05	10	10	10	gene	Brain: DLPFC (PEC) genes :: Homogenate :: Genes :: EpiXcan	0.979469	0.986217	GRCh37
2845	12	125431371	ENSG00000150990	DHX37	ADHD	Brain. DLPFC (PEC) genes	0.117166	0.906729	0.979647	1	ENSG00000150990	DHX37	0.0129564	0.00779795	0.0124668	0.000706545	0.00150054	14	16	16	gene	Brain: DLPFC (PEC) genes :: Homogenate :: Genes :: EpiXcan	0.979589	0.986267	GRCh37
10321	7	36552456	ENSG00000136250	AOAH	ADHD	Brain. DLPFC (PEC) genes	-0.116987	0.90687	0.979762	1	ENSG00000136250	AOAH	-0.00588896	0.0204584	0.0364796	5.12055e-09	1.55538e-08	29	32	32	gene	Brain: DLPFC (PEC) genes :: Homogenate :: Genes :: EpiXcan	0.979589	0.986289	GRCh37
10228	7	12726481	ENSG00000122644	ARL4A	ADHD	Brain. DLPFC (PEC) genes	0.116904	0.906936	0.979762	1	ENSG00000122644	ARL4A	0.00102792	0.106558	0.163186	3.03906e-38	2.84274e-37	40	41	41	gene	Brain: DLPFC (PEC) genes :: Homogenate :: Genes :: EpiXcan	0.979589	0.986334	GRCh37
2846	12	125478246	ENSG00000184992	BRI3BP	ADHD	Brain. DLPFC (PEC) genes	0.116865	0.906967	0.979762	1	ENSG00000184992	BRI3BP	0.00815578	0.010335	0.0359504	5.76252e-09	1.74357e-08	5	5	5	gene	Brain: DLPFC (PEC) genes :: Homogenate :: Genes :: EpiXcan	0.979589	0.986351	GRCh37
8861	4	172733405	ENSG00000174473	GALNTL6	ADHD	Brain. DLPFC (PEC) genes	0.116822	0.907001	0.979762	1	ENSG00000174473	GALNTL6	0.00400851	0.055759	0.0705914	2.2266e-16	9.88854e-16	33	35	35	gene	Brain: DLPFC (PEC) genes :: Homogenate :: Genes :: EpiXcan	0.979589	0.986378	GRCh37
3686	15	59930261	ENSG00000140307	GTF2A2	ADHD	Brain. DLPFC (PEC) genes	0.116762	0.907048	0.979762	1	ENSG00000140307	GTF2A2	0.00485529	0.0276814	0.064049	5.6863e-15	2.3737e-14	32	36	36	gene	Brain: DLPFC (PEC) genes :: Homogenate :: Genes :: EpiXcan	0.979589	0.986393	GRCh37
5673	19	36874022	ENSG00000181007	ZFP82	ADHD	Brain. DLPFC (PEC) genes	0.116493	0.907262	0.979799	1	ENSG00000181007	ZFP82	0.00118679	0.426262	0.506131	1.24641e-160	1.21244e-158	48	54	54	gene	Brain: DLPFC (PEC) genes :: Homogenate :: Genes :: EpiXcan	0.979598	0.986434	GRCh37
9158	5	81575281	ENSG00000205464	ATP6AP1L	ADHD	Brain. DLPFC (PEC) genes	0.116404	0.907332	0.979799	1	ENSG00000205464	ATP6AP1L	0.00107186	0.510915	0.574209	2.19628e-197	3.95395e-195	44	47	47	gene	Brain: DLPFC (PEC) genes :: Homogenate :: Genes :: EpiXcan	0.979598	0.986441	GRCh37
10396	7	64330550	ENSG00000198039	ZNF273	ADHD	Brain. DLPFC (PEC) genes	0.116359	0.907368	0.979799	1	ENSG00000198039	ZNF273	0.00150782	0.206784	0.218672	2.86225e-53	3.8748e-52	51	57	57	gene	Brain: DLPFC (PEC) genes :: Homogenate :: Genes :: EpiXcan	0.979598	0.986456	GRCh37
1114	1	246769175	ENSG00000225300	AL591623.1	ADHD	Brain. DLPFC (PEC) genes	-0.116283	0.907428	0.979799	1	ENSG00000225300	AL591623.1	-0.00747026	0.0231847	0.036545	4.16006e-09	1.27018e-08	13	13	13	gene	Brain: DLPFC (PEC) genes :: Homogenate :: Genes :: EpiXcan	0.979598	0.986462	GRCh37
6957	20	17922241	ENSG00000089006	SNX5	ADHD	Brain. DLPFC (PEC) genes	-0.116225	0.907474	0.979799	1	ENSG00000089006	SNX5	-0.00643643	0.0144118	0.0295859	1.58802e-07	4.40286e-07	9	9	9	gene	Brain: DLPFC (PEC) genes :: Homogenate :: Genes :: EpiXcan	0.979598	0.986462	GRCh37
5470	19	12810008	ENSG00000105576	TNPO2	ADHD	Brain. DLPFC (PEC) genes	0.115865	0.90776	0.979799	1	ENSG00000105576	TNPO2	0.00324397	0.0273561	0.0396318	9.53049e-10	3.00895e-09	12	16	16	gene	Brain: DLPFC (PEC) genes :: Homogenate :: Genes :: EpiXcan	0.979735	0.986471	GRCh37
6429	2	108994367	ENSG00000198075	SULT1C4	ADHD	Brain. DLPFC (PEC) genes	-0.115854	0.907768	0.979799	1	ENSG00000198075	SULT1C4	-0.00218886	0.204207	0.233295	4.84815e-58	7.30522e-57	107	112	112	gene	Brain: DLPFC (PEC) genes :: Homogenate :: Genes :: EpiXcan	0.979735	0.986471	GRCh37
9880	6	84262599	ENSG00000065609	SNAP91	ADHD	Brain. DLPFC (PEC) genes	-0.11568	0.907906	0.979856	1	ENSG00000065609	SNAP91	-0.00303656	0.0815808	0.108426	2.9148e-25	1.81135e-24	17	17	17	gene	Brain: DLPFC (PEC) genes :: Homogenate :: Genes :: EpiXcan	0.979774	0.986528	GRCh37
10402	7	64601603	ENSG00000164669	INTS4P1	ADHD	Brain. DLPFC (PEC) genes	-0.115598	0.907971	0.979856	1	ENSG00000164669	INTS4P1	-0.00105767	0.31457	0.369077	7.14012e-101	2.60194e-99	34	36	36	pseudogene	Brain: DLPFC (PEC) genes :: Homogenate :: Genes :: EpiXcan	0.979774	0.986545	GRCh37
263	1	39987952	ENSG00000182109	AL365277.1	ADHD	Brain. DLPFC (PEC) genes	-0.115431	0.908103	0.979856	1	ENSG00000182109	AL365277.1	-0.00254969	0.0853104	0.141112	7.33574e-33	5.85597e-32	11	11	11	gene	Brain: DLPFC (PEC) genes :: Homogenate :: Genes :: EpiXcan	0.979826	0.986589	GRCh37
5556	19	20011722	ENSG00000184635	ZNF93	ADHD	Brain. DLPFC (PEC) genes	0.115311	0.908199	0.979856	1	ENSG00000184635	ZNF93	0.000710072	0.0825155	0.124452	3.32715e-29	2.3531e-28	19	21	21	gene	Brain: DLPFC (PEC) genes :: Homogenate :: Genes :: EpiXcan	0.979839	0.986589	GRCh37
9157	5	81569177	ENSG00000186468	RPS23	ADHD	Brain. DLPFC (PEC) genes	0.115193	0.908292	0.979856	1	ENSG00000186468	RPS23	0.00106848	0.602598	0.659391	9.39632e-258	4.44464e-255	35	43	43	gene	Brain: DLPFC (PEC) genes :: Homogenate :: Genes :: EpiXcan	0.97985	0.986589	GRCh37
1995	11	64945077	ENSG00000254614	AP003068.2	ADHD	Brain. DLPFC (PEC) genes	0.115084	0.908379	0.979856	1	ENSG00000254614	AP003068.2	0.00137545	0.316067	0.403979	7.40772e-115	3.57408e-113	5	6	6	gene	Brain: DLPFC (PEC) genes :: Homogenate :: Genes :: EpiXcan	0.979853	0.986599	GRCh37
7939	3	63996225	ENSG00000163636	PSMD6	ADHD	Brain. DLPFC (PEC) genes	0.114894	0.908529	0.979856	1	ENSG00000163636	PSMD6	0.00691029	0.0147721	0.025081	1.23074e-06	3.20666e-06	10	12	12	gene	Brain: DLPFC (PEC) genes :: Homogenate :: Genes :: EpiXcan	0.979925	0.986633	GRCh37
377	1	54382247	ENSG00000081870	HSPB11	ADHD	Brain. DLPFC (PEC) genes	-0.114614	0.908751	0.979856	1	ENSG00000081870	HSPB11	-0.0115372	0.00544988	0.0163658	0.000102748	0.000232173	9	12	12	gene	Brain: DLPFC (PEC) genes :: Homogenate :: Genes :: EpiXcan	0.979979	0.986693	GRCh37
393	1	59120411	ENSG00000162601	MYSM1	ADHD	Brain. DLPFC (PEC) genes	0.114404	0.908917	0.979856	1	ENSG00000162601	MYSM1	0.00158861	0.416812	0.46421	4.94138e-140	3.46529e-138	38	46	46	gene	Brain: DLPFC (PEC) genes :: Homogenate :: Genes :: EpiXcan	0.979979	0.9867	GRCh37
494	1	90254473	ENSG00000231613	AC099568.1	ADHD	Brain. DLPFC (PEC) genes	0.113766	0.909424	0.979856	1	ENSG00000231613	AC099568.1	0.00440313	0.0306254	0.0316428	5.75359e-08	1.63853e-07	32	38	38	gene	Brain: DLPFC (PEC) genes :: Homogenate :: Genes :: EpiXcan	0.980047	0.9867	GRCh37
570	1	110693108	ENSG00000197106	SLC6A17	ADHD	Brain. DLPFC (PEC) genes	0.11421	0.909072	0.979856	1	ENSG00000197106	SLC6A17	0.00317577	0.0263726	0.0334924	2.04952e-08	6.00032e-08	42	47	47	gene	Brain: DLPFC (PEC) genes :: Homogenate :: Genes :: EpiXcan	0.979979	0.9867	GRCh37
1241	10	27443753	ENSG00000120539	MASTL	ADHD	Brain. DLPFC (PEC) genes	0.114073	0.90918	0.979856	1	ENSG00000120539	MASTL	0.00340507	0.0697744	0.109292	3.33873e-25	2.06787e-24	25	28	28	gene	Brain: DLPFC (PEC) genes :: Homogenate :: Genes :: EpiXcan	0.979997	0.9867	GRCh37
3787	15	78632666	ENSG00000166426	CRABP1	ADHD	Brain. DLPFC (PEC) genes	-0.114199	0.90908	0.979856	1	ENSG00000166426	CRABP1	-0.00428903	0.0367895	0.0597866	3.82452e-14	1.53082e-13	21	23	23	gene	Brain: DLPFC (PEC) genes :: Homogenate :: Genes :: EpiXcan	0.979979	0.9867	GRCh37
8318	3	190040330	ENSG00000113946	CLDN16	ADHD	Brain. DLPFC (PEC) genes	-0.113894	0.909322	0.979856	1	ENSG00000113946	CLDN16	-0.00788064	0.0149263	0.028643	2.32203e-07	6.37567e-07	14	15	15	gene	Brain: DLPFC (PEC) genes :: Homogenate :: Genes :: EpiXcan	0.980047	0.9867	GRCh37
9259	5	131142816	ENSG00000239642	MEIKIN	ADHD	Brain. DLPFC (PEC) genes	-0.114484	0.908854	0.979856	1	ENSG00000239642	MEIKIN	0.00180133	0.0106514	0.0136943	0.000375869	0.000814614	14	17	17	pseudogene	Brain: DLPFC (PEC) genes :: Homogenate :: Genes :: EpiXcan	0.979979	0.9867	GRCh37
11389	9	35073832	ENSG00000221829	FANCG	ADHD	Brain. DLPFC (PEC) genes	0.114264	0.909028	0.979856	1	ENSG00000221829	FANCG	0.000668934	0.0716573	0.0793918	2.23387e-18	1.08061e-17	41	43	43	gene	Brain: DLPFC (PEC) genes :: Homogenate :: Genes :: EpiXcan	0.979979	0.9867	GRCh37
1402	10	75257296	ENSG00000166348	USP54	ADHD	Brain. DLPFC (PEC) genes	-0.113699	0.909477	0.979856	1	ENSG00000166348	USP54	-0.0186055	0.00169936	0.0110456	0.00137116	0.002854	2	2	2	gene	Brain: DLPFC (PEC) genes :: Homogenate :: Genes :: EpiXcan	0.980047	0.986705	GRCh37
9146	5	79922047	ENSG00000228716	DHFR	ADHD	Brain. DLPFC (PEC) genes	-0.113477	0.909652	0.979953	1	ENSG00000228716	DHFR	-0.000717075	0.733743	0.79181	0	0	102	107	107	gene	Brain: DLPFC (PEC) genes :: Homogenate :: Genes :: EpiXcan	0.980081	0.986765	GRCh37
4500	17	5344232	ENSG00000005100	DHX33	ADHD	Brain. DLPFC (PEC) genes	0.113413	0.909703	0.979977	1	ENSG00000005100	DHX33	0.00161455	0.0994317	0.116912	5.32745e-27	3.5153e-26	50	57	57	gene	Brain: DLPFC (PEC) genes :: Homogenate :: Genes :: EpiXcan	0.980081	0.986777	GRCh37
5867	19	50691443	ENSG00000105357	MYH14	ADHD	Brain. DLPFC (PEC) genes	0.113342	0.909759	0.980007	1	ENSG00000105357	MYH14	0.00453023	0.0203629	0.049349	9.23642e-12	3.28062e-11	30	41	41	gene	Brain: DLPFC (PEC) genes :: Homogenate :: Genes :: EpiXcan	0.980081	0.986779	GRCh37
6403	2	102681004	ENSG00000115594	IL1R1	ADHD	Brain. DLPFC (PEC) genes	0.113229	0.909849	0.980021	1	ENSG00000115594	IL1R1	0.00339041	0.0721599	0.10613	1.55394e-24	9.40473e-24	13	13	13	gene	Brain: DLPFC (PEC) genes :: Homogenate :: Genes :: EpiXcan	0.980088	0.98681	GRCh37
1480	10	92979908	ENSG00000180628	PCGF5	ADHD	Brain. DLPFC (PEC) genes	-0.112447	0.910469	0.980021	1	ENSG00000180628	PCGF5	-0.00357995	0.0268919	0.0503095	4.82965e-12	1.74182e-11	8	8	8	gene	Brain: DLPFC (PEC) genes :: Homogenate :: Genes :: EpiXcan	0.980105	0.986922	GRCh37
3679	15	58430368	ENSG00000103569	AQP9	ADHD	Brain. DLPFC (PEC) genes	-0.112495	0.910431	0.980021	1	ENSG00000103569	AQP9	-0.00915765	0.00648105	0.0240901	1.81394e-06	4.67067e-06	4	4	4	gene	Brain: DLPFC (PEC) genes :: Homogenate :: Genes :: EpiXcan	0.980105	0.986922	GRCh37
3947	16	420773	ENSG00000129925	TMEM8A	ADHD	Brain. DLPFC (PEC) genes	-0.112645	0.910312	0.980021	1	ENSG00000129925	TMEM8A	0.00797065	0.00436534	0.197323	1.02504e-47	1.22417e-46	8	43	43	gene	Brain: DLPFC (PEC) genes :: Homogenate :: Genes :: EpiXcan	0.980105	0.986922	GRCh37
4610	17	18218624	ENSG00000176994	SMCR8	ADHD	Brain. DLPFC (PEC) genes	0.112657	0.910303	0.980021	1	ENSG00000176994	SMCR8	0.0033287	0.0353925	0.0549918	5.68714e-13	2.15786e-12	16	16	16	gene	Brain: DLPFC (PEC) genes :: Homogenate :: Genes :: EpiXcan	0.980105	0.986922	GRCh37
5044	17	78010435	ENSG00000141519	CCDC40	ADHD	Brain. DLPFC (PEC) genes	0.112421	0.91049	0.980021	1	ENSG00000141519	CCDC40	0.00232855	0.272507	0.309521	1.61572e-80	3.82132e-79	51	62	62	gene	Brain: DLPFC (PEC) genes :: Homogenate :: Genes :: EpiXcan	0.980105	0.986922	GRCh37
9046	5	57749809	ENSG00000145632	PLK2	ADHD	Brain. DLPFC (PEC) genes	-0.112662	0.910299	0.980021	1	ENSG00000145632	PLK2	-0.00415191	0.034498	0.0563034	2.58904e-13	9.98212e-13	29	29	29	gene	Brain: DLPFC (PEC) genes :: Homogenate :: Genes :: EpiXcan	0.980105	0.986922	GRCh37
9809	6	52866077	ENSG00000112144	ICK	ADHD	Brain. DLPFC (PEC) genes	-0.112516	0.910415	0.980021	1	ENSG00000112144	ICK	-0.00661995	0.0428599	0.033032	2.95056e-08	8.56758e-08	41	45	45	gene	Brain: DLPFC (PEC) genes :: Homogenate :: Genes :: EpiXcan	0.980105	0.986922	GRCh37
3999	16	2916349	ENSG00000263280	AC003965.1	ADHD	Brain. DLPFC (PEC) genes	-0.112266	0.910612	0.980021	1	ENSG00000263280	AC003965.1	-0.00545106	0.0313499	0.0572658	1.79586e-13	6.97413e-13	19	22	22	lincRNA_gene	Brain: DLPFC (PEC) genes :: Homogenate :: Genes :: EpiXcan	0.980105	0.986928	GRCh37
10457	7	75677369	ENSG00000146701	MDH2	ADHD	Brain. DLPFC (PEC) genes	0.112261	0.910617	0.980021	1	ENSG00000146701	MDH2	0.00564379	0.0171465	0.0273456	4.44385e-07	1.1966e-06	18	19	19	gene	Brain: DLPFC (PEC) genes :: Homogenate :: Genes :: EpiXcan	0.980105	0.986928	GRCh37
2906	13	24463028	ENSG00000205861	PCOTH	ADHD	Brain. DLPFC (PEC) genes	-0.11212	0.910728	0.980021	1	ENSG00000205861	PCOTH	-0.00257193	0.0616366	0.106286	1.46079e-24	8.85208e-24	11	11	11	gene	Brain: DLPFC (PEC) genes :: Homogenate :: Genes :: EpiXcan	0.980135	0.986938	GRCh37
1859	11	33424762	ENSG00000254537	AL137161.1	ADHD	Brain. DLPFC (PEC) genes	-0.111473	0.911241	0.980265	1	ENSG00000254537	AL137161.1	-0.00276999	0.0444045	0.0757942	1.35175e-17	6.32953e-17	12	12	12	pseudogene	Brain: DLPFC (PEC) genes :: Homogenate :: Genes :: EpiXcan	0.980237	0.986948	GRCh37
2989	13	48510622	ENSG00000136143	SUCLA2	ADHD	Brain. DLPFC (PEC) genes	0.111419	0.911284	0.980265	1	ENSG00000136143	SUCLA2	0.00159464	0.166179	0.21158	1.9447e-51	2.51954e-50	34	34	34	gene	Brain: DLPFC (PEC) genes :: Homogenate :: Genes :: EpiXcan	0.980237	0.986948	GRCh37
4375	16	85007787	ENSG00000153786	ZDHHC7	ADHD	Brain. DLPFC (PEC) genes	0.1115	0.91122	0.980265	1	ENSG00000153786	ZDHHC7	0.00421188	0.0298421	0.0625563	1.24782e-14	5.12031e-14	12	18	18	gene	Brain: DLPFC (PEC) genes :: Homogenate :: Genes :: EpiXcan	0.980237	0.986948	GRCh37
4832	17	45000483	ENSG00000108433	GOSR2	ADHD	Brain. DLPFC (PEC) genes	0.111175	0.911478	0.980265	1	ENSG00000108433	GOSR2	0.00288914	0.0422241	0.065319	2.8963e-15	1.22451e-14	9	9	9	gene	Brain: DLPFC (PEC) genes :: Homogenate :: Genes :: EpiXcan	0.980237	0.986948	GRCh37
5970	19	57815673	ENSG00000268205	AC005261.2	ADHD	Brain. DLPFC (PEC) genes	-0.111214	0.911447	0.980265	1	ENSG00000268205	AC005261.2	-0.00715214	0.0127686	0.0312586	6.91008e-08	1.95656e-07	23	25	25	lincRNA_gene	Brain: DLPFC (PEC) genes :: Homogenate :: Genes :: EpiXcan	0.980237	0.986948	GRCh37
6741	2	209030067	ENSG00000188674	C2orf80	ADHD	Brain. DLPFC (PEC) genes	-0.111994	0.910828	0.980088	1	ENSG00000188674	C2orf80	-0.00128302	0.389483	0.482098	3.2367e-148	2.61145e-146	21	27	27	gene	Brain: DLPFC (PEC) genes :: Homogenate :: Genes :: EpiXcan	0.980153	0.986948	GRCh37
9581	6	12008995	ENSG00000095951	HIVEP1	ADHD	Brain. DLPFC (PEC) genes	-0.111295	0.911383	0.980265	1	ENSG00000095951	HIVEP1	-0.00964018	0.0216446	0.0401499	6.54037e-10	2.08428e-09	16	18	18	gene	Brain: DLPFC (PEC) genes :: Homogenate :: Genes :: EpiXcan	0.980237	0.986948	GRCh37
10420	7	66460160	ENSG00000198874	TYW1	ADHD	Brain. DLPFC (PEC) genes	0.11093	0.911672	0.980265	1	ENSG00000198874	TYW1	0.00140445	0.337961	0.398448	4.20759e-113	1.94452e-111	18	20	20	gene	Brain: DLPFC (PEC) genes :: Homogenate :: Genes :: EpiXcan	0.980237	0.987013	GRCh37
4755	17	40276994	ENSG00000108774	RAB5C	ADHD	Brain. DLPFC (PEC) genes	0.110857	0.911729	0.980265	1	ENSG00000108774	RAB5C	0.00414934	0.0549957	0.077746	4.22605e-18	2.018e-17	19	19	19	gene	Brain: DLPFC (PEC) genes :: Homogenate :: Genes :: EpiXcan	0.980237	0.98704	GRCh37
1188	10	11962021	ENSG00000151461	UPF2	ADHD	Brain. DLPFC (PEC) genes	-0.110762	0.911805	0.980265	1	ENSG00000151461	UPF2	-0.00606657	0.0303581	0.0385319	1.9991e-09	6.21312e-09	33	42	42	gene	Brain: DLPFC (PEC) genes :: Homogenate :: Genes :: EpiXcan	0.980237	0.987051	GRCh37
3551	15	34525460	ENSG00000140199	SLC12A6	ADHD	Brain. DLPFC (PEC) genes	-0.110532	0.911987	0.980265	1	ENSG00000140199	SLC12A6	-0.0126959	0.0132308	0.0220825	6.19853e-06	1.5411e-05	21	24	24	gene	Brain: DLPFC (PEC) genes :: Homogenate :: Genes :: EpiXcan	0.980237	0.987114	GRCh37
8704	4	107236701	ENSG00000164022	AIMP1	ADHD	Brain. DLPFC (PEC) genes	0.110415	0.91208	0.980265	1	ENSG00000164022	AIMP1	0.00908905	0.014236	0.0218432	6.43303e-06	1.5976e-05	16	18	18	gene	Brain: DLPFC (PEC) genes :: Homogenate :: Genes :: EpiXcan	0.980237	0.987114	GRCh37
5968	19	57778588	ENSG00000267871	AC005261.1	ADHD	Brain. DLPFC (PEC) genes	0.110327	0.91215	0.980265	1	ENSG00000267871	AC005261.1	0.00429137	0.0402591	0.067921	7.91938e-16	3.43795e-15	13	13	13	gene	Brain: DLPFC (PEC) genes :: Homogenate :: Genes :: EpiXcan	0.980237	0.987122	GRCh37
6598	2	170683968	ENSG00000144357	UBR3	ADHD	Brain. DLPFC (PEC) genes	-0.110337	0.912142	0.980265	1	ENSG00000144357	UBR3	-0.0110104	0.00748265	0.0145927	0.000247084	0.000542074	4	4	4	gene	Brain: DLPFC (PEC) genes :: Homogenate :: Genes :: EpiXcan	0.980237	0.987122	GRCh37
11707	9	138898383	ENSG00000148411	NACC2	ADHD	Brain. DLPFC (PEC) genes	0.110358	0.912125	0.980265	1	ENSG00000148411	NACC2	0.00573921	0.0204169	0.0431433	1.8646e-10	6.15511e-10	33	73	73	gene	Brain: DLPFC (PEC) genes :: Homogenate :: Genes :: EpiXcan	0.980237	0.987122	GRCh37
5017	17	74668633	ENSG00000182534	MXRA7	ADHD	Brain. DLPFC (PEC) genes	-0.110198	0.912253	0.980265	1	ENSG00000182534	MXRA7	-0.000714642	0.445746	0.547188	1.43413e-180	1.90093e-178	27	29	29	gene	Brain: DLPFC (PEC) genes :: Homogenate :: Genes :: EpiXcan	0.980237	0.987142	GRCh37
1935	11	59480929	ENSG00000166900	STX3	ADHD	Brain. DLPFC (PEC) genes	0.11011	0.912322	0.980265	1	ENSG00000166900	STX3	-0.00103948	0.00758462	0.016295	8.85484e-05	0.000200973	11	25	25	gene	Brain: DLPFC (PEC) genes :: Homogenate :: Genes :: EpiXcan	0.980237	0.987154	GRCh37
7985	3	98239976	ENSG00000080819	CPOX	ADHD	Brain. DLPFC (PEC) genes	0.109919	0.912474	0.980265	1	ENSG00000080819	CPOX	0.00875664	0.0156882	0.0158578	0.000125588	0.000281884	22	24	24	gene	Brain: DLPFC (PEC) genes :: Homogenate :: Genes :: EpiXcan	0.980237	0.987168	GRCh37
10943	8	27491385	ENSG00000168077	SCARA3	ADHD	Brain. DLPFC (PEC) genes	-0.109889	0.912497	0.980265	1	ENSG00000168077	SCARA3	-0.00309284	0.0877371	0.0879492	2.92159e-20	1.51278e-19	72	78	78	gene	Brain: DLPFC (PEC) genes :: Homogenate :: Genes :: EpiXcan	0.980237	0.987168	GRCh37
3425	14	93799565	ENSG00000133958	UNC79	ADHD	Brain. DLPFC (PEC) genes	-0.109799	0.912569	0.980265	1	ENSG00000133958	UNC79	-0.00351615	0.0111546	0.0146607	0.000226816	0.00049929	24	24	24	gene	Brain: DLPFC (PEC) genes :: Homogenate :: Genes :: EpiXcan	0.980237	0.987175	GRCh37
8477	4	24791534	ENSG00000109610	SOD3	ADHD	Brain. DLPFC (PEC) genes	0.109789	0.912577	0.980265	1	ENSG00000109610	SOD3	0.00565353	0.0297603	0.0591591	5.80397e-14	2.30743e-13	16	24	24	gene	Brain: DLPFC (PEC) genes :: Homogenate :: Genes :: EpiXcan	0.980237	0.987175	GRCh37
4692	17	29599031	ENSG00000126861	OMG	ADHD	Brain. DLPFC (PEC) genes	-0.10936	0.912917	0.980265	1	ENSG00000126861	OMG	-0.00571884	0.0123813	0.0338127	1.85644e-08	5.44827e-08	7	7	7	gene	Brain: DLPFC (PEC) genes :: Homogenate :: Genes :: EpiXcan	0.980361	0.987279	GRCh37
5976	19	57922531	ENSG00000186272	ZNF17	ADHD	Brain. DLPFC (PEC) genes	0.109366	0.912912	0.980265	1	ENSG00000186272	ZNF17	0.00269871	0.0741718	0.123508	1.49992e-28	1.04217e-27	23	23	23	gene	Brain: DLPFC (PEC) genes :: Homogenate :: Genes :: EpiXcan	0.980361	0.987279	GRCh37
5223	18	39535171	ENSG00000078142	PIK3C3	ADHD	Brain. DLPFC (PEC) genes	-0.109128	0.913101	0.980265	1	ENSG00000078142	PIK3C3	-0.000260639	0.210839	0.235738	9.12444e-58	1.36465e-56	56	60	60	gene	Brain: DLPFC (PEC) genes :: Homogenate :: Genes :: EpiXcan	0.980361	0.987309	GRCh37
10622	7	111846643	ENSG00000198839	ZNF277	ADHD	Brain. DLPFC (PEC) genes	0.109035	0.913175	0.980265	1	ENSG00000198839	ZNF277	0.00679236	0.00591361	0.0201927	1.57477e-05	3.79102e-05	10	11	11	gene	Brain: DLPFC (PEC) genes :: Homogenate :: Genes :: EpiXcan	0.980361	0.987326	GRCh37
11669	9	134165081	ENSG00000160539	PLPP7	ADHD	Brain. DLPFC (PEC) genes	0.109018	0.913188	0.980265	1	ENSG00000160539	PLPP7	0.00888881	0.0118527	0.0240834	2.30467e-06	5.89586e-06	10	11	11	gene	Brain: DLPFC (PEC) genes :: Homogenate :: Genes :: EpiXcan	0.980361	0.987329	GRCh37
1611	10	120001076	ENSG00000238276	AL354863.1	ADHD	Brain. DLPFC (PEC) genes	0.108761	0.913392	0.980265	1	ENSG00000238276	AL354863.1	0.00457857	0.0233526	0.0340524	1.39201e-08	4.12237e-08	12	13	13	processed_transcript	Brain: DLPFC (PEC) genes :: Homogenate :: Genes :: EpiXcan	0.980361	0.987336	GRCh37
4751	17	40128451	ENSG00000168259	DNAJC7	ADHD	Brain. DLPFC (PEC) genes	-0.108695	0.913444	0.980265	1	ENSG00000168259	DNAJC7	-0.00910987	0.00587805	0.0129174	0.000548221	0.00117349	10	10	10	gene	Brain: DLPFC (PEC) genes :: Homogenate :: Genes :: EpiXcan	0.980361	0.987336	GRCh37
5918	19	53569859	ENSG00000170949	ZNF160	ADHD	Brain. DLPFC (PEC) genes	-0.108715	0.913429	0.980265	1	ENSG00000170949	ZNF160	-0.00189491	0.115697	0.162475	4.90426e-38	4.5539e-37	43	58	58	gene	Brain: DLPFC (PEC) genes :: Homogenate :: Genes :: EpiXcan	0.980361	0.987336	GRCh37
6235	2	61704984	ENSG00000082898	XPO1	ADHD	Brain. DLPFC (PEC) genes	-0.108788	0.91337	0.980265	1	ENSG00000082898	XPO1	-0.00410659	0.0374292	0.0534398	8.90107e-13	3.34053e-12	13	13	13	gene	Brain: DLPFC (PEC) genes :: Homogenate :: Genes :: EpiXcan	0.980361	0.987336	GRCh37
8061	3	121382046	ENSG00000173230	GOLGB1	ADHD	Brain. DLPFC (PEC) genes	-0.108369	0.913703	0.980265	1	ENSG00000173230	GOLGB1	-0.00741973	0.0289301	0.040285	8.13228e-10	2.57492e-09	22	23	23	gene	Brain: DLPFC (PEC) genes :: Homogenate :: Genes :: EpiXcan	0.98055	0.987346	GRCh37
11214	8	137501691	ENSG00000253839	AC013546.1	ADHD	Brain. DLPFC (PEC) genes	-0.108195	0.913841	0.980304	1	ENSG00000253839	AC013546.1	-0.00934866	0.0139818	0.0228894	4.03135e-06	1.01516e-05	18	20	20	lincRNA_gene	Brain: DLPFC (PEC) genes :: Homogenate :: Genes :: EpiXcan	0.980607	0.98741	GRCh37
4145	16	27214807	ENSG00000155666	KDM8	ADHD	Brain. DLPFC (PEC) genes	-0.107802	0.914152	0.980425	1	ENSG00000155666	KDM8	-0.00332501	0.0309432	0.0668599	1.09528e-15	4.72338e-15	5	5	5	gene	Brain: DLPFC (PEC) genes :: Homogenate :: Genes :: EpiXcan	0.980762	0.987459	GRCh37
9508	5	179233388	ENSG00000161011	SQSTM1	ADHD	Brain. DLPFC (PEC) genes	0.108024	0.913977	0.980389	1	ENSG00000161011	SQSTM1	-0.000263465	0.0643416	0.0645241	3.93394e-15	1.65624e-14	49	60	60	gene	Brain: DLPFC (PEC) genes :: Homogenate :: Genes :: EpiXcan	0.980664	0.987459	GRCh37
1156	10	1568832	ENSG00000205696	ADARB2-AS1	ADHD	Brain. DLPFC (PEC) genes	-0.10768	0.914249	0.980468	1	ENSG00000205696	ADARB2-AS1	-0.00936252	0.0476381	0.0805341	1.1957e-18	5.84737e-18	36	40	40	gene	Brain: DLPFC (PEC) genes :: Homogenate :: Genes :: EpiXcan	0.980776	0.987477	GRCh37
4677	17	28256218	ENSG00000176927	EFCAB5	ADHD	Brain. DLPFC (PEC) genes	0.107528	0.91437	0.980515	1	ENSG00000176927	EFCAB5	0.00128251	0.259487	0.28237	1.02407e-71	2.08127e-70	37	46	46	gene	Brain: DLPFC (PEC) genes :: Homogenate :: Genes :: EpiXcan	0.980817	0.987508	GRCh37
8187	3	142838173	ENSG00000175040	CHST2	ADHD	Brain. DLPFC (PEC) genes	0.107109	0.914703	0.980515	1	ENSG00000175040	CHST2	0.00297953	0.028282	0.0372506	3.41358e-09	1.04757e-08	24	28	28	gene	Brain: DLPFC (PEC) genes :: Homogenate :: Genes :: EpiXcan	0.980887	0.987627	GRCh37
441	1	74663919	ENSG00000259030	FPGT-TNNI3K	ADHD	Brain. DLPFC (PEC) genes	0.106448	0.915227	0.980515	1	ENSG00000259030	FPGT-TNNI3K	0.0022489	0.13407	0.185908	6.4856e-45	7.26363e-44	39	41	41	gene	Brain: DLPFC (PEC) genes :: Homogenate :: Genes :: EpiXcan	0.980887	0.987638	GRCh37
6497	2	130959885	ENSG00000227632	AC018804.1	ADHD	Brain. DLPFC (PEC) genes	-0.106624	0.915087	0.980515	1	ENSG00000227632	AC018804.1	-0.00297709	0.0134407	0.0160582	0.000116715	0.000262604	30	49	49	pseudogene	Brain: DLPFC (PEC) genes :: Homogenate :: Genes :: EpiXcan	0.980887	0.987638	GRCh37
7400	22	24322339	ENSG00000099984	GSTT2	ADHD	Brain. DLPFC (PEC) genes	-0.106604	0.915103	0.980515	1	ENSG00000099984	GSTT2	0.000548385	0.389929	0.638262	5.13941e-240	1.77119e-237	44	65	65	gene	Brain: DLPFC (PEC) genes :: Homogenate :: Genes :: EpiXcan	0.980887	0.987638	GRCh37
8276	3	179040779	ENSG00000121864	ZNF639	ADHD	Brain. DLPFC (PEC) genes	-0.106503	0.915183	0.980515	1	ENSG00000121864	ZNF639	-0.00164895	0.162852	0.205923	5.35242e-50	6.72159e-49	44	50	50	gene	Brain: DLPFC (PEC) genes :: Homogenate :: Genes :: EpiXcan	0.980887	0.987638	GRCh37
10661	7	128164070	ENSG00000273270	AC090114.2	ADHD	Brain. DLPFC (PEC) genes	-0.10677	0.914971	0.980515	1	ENSG00000273270	AC090114.2	-0.00148091	0.221835	0.289941	2.90485e-74	6.1796e-73	31	32	32	lincRNA_gene	Brain: DLPFC (PEC) genes :: Homogenate :: Genes :: EpiXcan	0.980887	0.987638	GRCh37
6339	2	86441116	ENSG00000068615	REEP1	ADHD	Brain. DLPFC (PEC) genes	-0.106197	0.915426	0.980515	1	ENSG00000068615	REEP1	-0.00323957	0.0950459	0.0817576	6.53136e-19	3.22279e-18	59	66	66	gene	Brain: DLPFC (PEC) genes :: Homogenate :: Genes :: EpiXcan	0.980887	0.987649	GRCh37
10398	7	64402521	ENSG00000270948	MTDHP1	ADHD	Brain. DLPFC (PEC) genes	0.106192	0.91543	0.980515	1	ENSG00000270948	MTDHP1	0.00360238	0.0455731	0.0810651	6.86003e-19	3.3822e-18	12	12	12	pseudogene	Brain: DLPFC (PEC) genes :: Homogenate :: Genes :: EpiXcan	0.980887	0.987649	GRCh37
683	1	151102551	ENSG00000261168	AL592424.1	ADHD	Brain. DLPFC (PEC) genes	0.106175	0.915444	0.980515	1	ENSG00000261168	AL592424.1	0.00906187	0.00729419	0.0136963	0.000384844	0.00083384	19	20	20	gene	Brain: DLPFC (PEC) genes :: Homogenate :: Genes :: EpiXcan	0.980887	0.987649	GRCh37
11063	8	79587978	ENSG00000104432	IL7	ADHD	Brain. DLPFC (PEC) genes	-0.106153	0.915461	0.980515	1	ENSG00000104432	IL7	-0.00592343	0.0148778	0.0299125	1.24642e-07	3.47534e-07	12	12	12	gene	Brain: DLPFC (PEC) genes :: Homogenate :: Genes :: EpiXcan	0.980887	0.987657	GRCh37
4121	16	21845890	ENSG00000185864	NPIPB4	ADHD	Brain. DLPFC (PEC) genes	-0.106107	0.915498	0.980515	1	ENSG00000185864	NPIPB4	0.00048113	0.0397395	0.102486	1.21117e-23	7.11946e-23	18	29	29	gene	Brain: DLPFC (PEC) genes :: Homogenate :: Genes :: EpiXcan	0.980887	0.987661	GRCh37
5268	18	56995055	ENSG00000074695	LMAN1	ADHD	Brain. DLPFC (PEC) genes	0.105975	0.915602	0.980515	1	ENSG00000074695	LMAN1	-7.08654e-05	0.0144989	0.0316413	4.90782e-08	1.40346e-07	12	13	13	gene	Brain: DLPFC (PEC) genes :: Homogenate :: Genes :: EpiXcan	0.980887	0.987661	GRCh37
9824	6	58272352	ENSG00000215190	LINC00680	ADHD	Brain. DLPFC (PEC) genes	0.105841	0.915708	0.980515	1	ENSG00000215190	LINC00680	0.00117985	0.464204	0.527176	9.0696e-173	1.07781e-170	19	23	23	processed_transcript	Brain: DLPFC (PEC) genes :: Homogenate :: Genes :: EpiXcan	0.980887	0.987683	GRCh37
10351	7	44866390	ENSG00000105968	H2AFV	ADHD	Brain. DLPFC (PEC) genes	-0.105848	0.915703	0.980515	1	ENSG00000105968	H2AFV	-0.00433747	0.0406004	0.0412193	4.76056e-10	1.5288e-09	29	33	33	gene	Brain: DLPFC (PEC) genes :: Homogenate :: Genes :: EpiXcan	0.980887	0.987683	GRCh37
2727	12	108297047	ENSG00000258072	AC126177.7	ADHD	Brain. DLPFC (PEC) genes	0.105786	0.915752	0.980515	1	ENSG00000258072	AC126177.7	0.00288244	0.0216102	0.031294	6.79865e-08	1.92614e-07	14	16	16	pseudogene	Brain: DLPFC (PEC) genes :: Homogenate :: Genes :: EpiXcan	0.980887	0.987685	GRCh37
5297	18	71815746	ENSG00000075336	TIMM21	ADHD	Brain. DLPFC (PEC) genes	0.105549	0.915941	0.980515	1	ENSG00000075336	TIMM21	0.00180103	0.163816	0.213923	1.29483e-51	1.68209e-50	10	10	10	gene	Brain: DLPFC (PEC) genes :: Homogenate :: Genes :: EpiXcan	0.980887	0.987685	GRCh37
7157	20	62258580	ENSG00000232442	MHENCR	ADHD	Brain. DLPFC (PEC) genes	0.105654	0.915856	0.980515	1	ENSG00000232442	MHENCR	0.00787094	0.01014	0.0174812	5.48875e-05	0.000126624	5	5	5	gene	Brain: DLPFC (PEC) genes :: Homogenate :: Genes :: EpiXcan	0.980887	0.987685	GRCh37
9660	6	28399707	ENSG00000187987	ZSCAN23	ADHD	Brain. DLPFC (PEC) genes	-0.105645	0.915864	0.980515	1	ENSG00000187987	ZSCAN23	-0.000605786	0.282594	0.323218	3.35961e-85	8.80948e-84	24	25	25	gene	Brain: DLPFC (PEC) genes :: Homogenate :: Genes :: EpiXcan	0.980887	0.987685	GRCh37
10265	7	24836158	ENSG00000070882	OSBPL3	ADHD	Brain. DLPFC (PEC) genes	-0.105431	0.916034	0.980515	1	ENSG00000070882	OSBPL3	-0.00309233	0.0775835	0.103253	8.43401e-24	4.98664e-23	38	39	39	gene	Brain: DLPFC (PEC) genes :: Homogenate :: Genes :: EpiXcan	0.980897	0.987685	GRCh37
11431	9	74477368	ENSG00000107362	ABHD17B	ADHD	Brain. DLPFC (PEC) genes	-0.105274	0.916159	0.980515	1	ENSG00000107362	ABHD17B	-0.00613207	0.010451	0.0180365	4.22559e-05	9.84433e-05	5	6	6	gene	Brain: DLPFC (PEC) genes :: Homogenate :: Genes :: EpiXcan	0.980942	0.987687	GRCh37
4869	17	48770551	ENSG00000154945	ANKRD40	ADHD	Brain. DLPFC (PEC) genes	-0.105017	0.916362	0.980601	1	ENSG00000154945	ANKRD40	-0.00220712	0.129237	0.174186	4.67962e-41	4.73338e-40	20	22	22	gene	Brain: DLPFC (PEC) genes :: Homogenate :: Genes :: EpiXcan	0.98107	0.98776	GRCh37
1684	11	207511	ENSG00000177963	RIC8A	ADHD	Brain. DLPFC (PEC) genes	-0.104594	0.916698	0.980744	1	ENSG00000177963	RIC8A	-0.00203991	0.122393	0.197277	2.44301e-47	2.88898e-46	6	9	9	gene	Brain: DLPFC (PEC) genes :: Homogenate :: Genes :: EpiXcan	0.981255	0.987836	GRCh37
7657	3	3742498	ENSG00000144455	SUMF1	ADHD	Brain. DLPFC (PEC) genes	0.104555	0.916729	0.980744	1	ENSG00000144455	SUMF1	0.0018578	0.18976	0.261269	1.97255e-65	3.48105e-64	34	37	37	gene	Brain: DLPFC (PEC) genes :: Homogenate :: Genes :: EpiXcan	0.981255	0.987836	GRCh37
1285	10	45306472	ENSG00000224812	TMEM72-AS1	ADHD	Brain. DLPFC (PEC) genes	-0.104167	0.917037	0.980864	1	ENSG00000224812	TMEM72-AS1	-0.00186133	0.113692	0.136301	1.0459e-31	8.04824e-31	35	43	43	gene	Brain: DLPFC (PEC) genes :: Homogenate :: Genes :: EpiXcan	0.981255	0.987854	GRCh37
4970	17	71330523	ENSG00000069188	SDK2	ADHD	Brain. DLPFC (PEC) genes	0.10424	0.916979	0.980864	1	ENSG00000069188	SDK2	0.000875117	0.0110481	0.0369481	3.40042e-09	1.04406e-08	10	10	10	gene	Brain: DLPFC (PEC) genes :: Homogenate :: Genes :: EpiXcan	0.981255	0.987854	GRCh37
6535	2	137523115	ENSG00000144229	THSD7B	ADHD	Brain. DLPFC (PEC) genes	0.104201	0.91701	0.980864	1	ENSG00000144229	THSD7B	0.00197437	0.0206664	0.0214317	8.16075e-06	2.01155e-05	31	39	39	gene	Brain: DLPFC (PEC) genes :: Homogenate :: Genes :: EpiXcan	0.981255	0.987854	GRCh37
10629	7	115850547	ENSG00000135269	TES	ADHD	Brain. DLPFC (PEC) genes	-0.104272	0.916954	0.980864	1	ENSG00000135269	TES	-0.00155713	0.0106236	0.0197664	1.8669e-05	4.4631e-05	24	32	32	gene	Brain: DLPFC (PEC) genes :: Homogenate :: Genes :: EpiXcan	0.981255	0.987854	GRCh37
8191	3	145784131	ENSG00000240032	LNCSRLR	ADHD	Brain. DLPFC (PEC) genes	-0.103815	0.917316	0.980893	1	ENSG00000240032	LNCSRLR	-0.00523397	0.0164075	0.0330663	2.56357e-08	7.46454e-08	19	19	19	gene	Brain: DLPFC (PEC) genes :: Homogenate :: Genes :: EpiXcan	0.981464	0.987868	GRCh37
8169	3	139074442	ENSG00000184432	COPB2	ADHD	Brain. DLPFC (PEC) genes	0.10336	0.917677	0.980948	1	ENSG00000184432	COPB2	0.00153497	0.0477261	0.0420534	3.23492e-10	1.04976e-09	47	51	51	gene	Brain: DLPFC (PEC) genes :: Homogenate :: Genes :: EpiXcan	0.98161	0.987905	GRCh37
2511	12	50360977	ENSG00000086159	AQP6	ADHD	Brain. DLPFC (PEC) genes	-0.103216	0.917791	0.980948	1	ENSG00000086159	AQP6	-0.00404629	0.0195901	0.0175506	5.16489e-05	0.000119415	19	25	25	gene	Brain: DLPFC (PEC) genes :: Homogenate :: Genes :: EpiXcan	0.98161	0.987914	GRCh37
7812	3	44771088	ENSG00000186446	ZNF501	ADHD	Brain. DLPFC (PEC) genes	-0.10314	0.917852	0.980948	1	ENSG00000186446	ZNF501	-0.00115664	0.310686	0.366691	1.22975e-100	4.46783e-99	47	58	58	gene	Brain: DLPFC (PEC) genes :: Homogenate :: Genes :: EpiXcan	0.98161	0.987935	GRCh37
10750	7	148799876	ENSG00000204947	ZNF425	ADHD	Brain. DLPFC (PEC) genes	-0.103166	0.917831	0.980948	1	ENSG00000204947	ZNF425	-0.00128229	0.120889	0.169251	6.83577e-40	6.71168e-39	13	14	14	gene	Brain: DLPFC (PEC) genes :: Homogenate :: Genes :: EpiXcan	0.98161	0.987935	GRCh37
9230	5	120116913	ENSG00000248927	AC114284.1	ADHD	Brain. DLPFC (PEC) genes	-0.103031	0.917938	0.980951	1	ENSG00000248927	AC114284.1	-0.00684675	0.00750782	0.0150603	0.000183174	0.000406111	3	3	3	lincRNA_gene	Brain: DLPFC (PEC) genes :: Homogenate :: Genes :: EpiXcan	0.98161	0.987947	GRCh37
6809	2	229715242	ENSG00000153823	PID1	ADHD	Brain. DLPFC (PEC) genes	-0.10299	0.917971	0.980954	1	ENSG00000153823	PID1	-0.0113724	0.0139761	0.0147824	0.000226248	0.000498154	19	20	20	gene	Brain: DLPFC (PEC) genes :: Homogenate :: Genes :: EpiXcan	0.98161	0.987953	GRCh37
1295	10	46321042	ENSG00000188234	AGAP4	ADHD	Brain. DLPFC (PEC) genes	-0.102701	0.9182	0.98098	1	ENSG00000188234	AGAP4	-0.000369178	0.197846	0.240769	1.54538e-59	2.41299e-58	51	66	66	gene	Brain: DLPFC (PEC) genes :: Homogenate :: Genes :: EpiXcan	0.98161	0.987958	GRCh37
10371	7	54819943	ENSG00000132432	SEC61G	ADHD	Brain. DLPFC (PEC) genes	0.102516	0.918347	0.98098	1	ENSG00000132432	SEC61G	0.00441795	0.0363473	0.070364	1.80885e-16	8.07937e-16	7	7	7	gene	Brain: DLPFC (PEC) genes :: Homogenate :: Genes :: EpiXcan	0.98161	0.987958	GRCh37
5016	17	74559792	ENSG00000070731	ST6GALNAC2	ADHD	Brain. DLPFC (PEC) genes	0.101981	0.918771	0.980996	1	ENSG00000070731	ST6GALNAC2	0.000827239	0.0283487	0.045473	5.90738e-11	2.00154e-10	19	26	26	gene	Brain: DLPFC (PEC) genes :: Homogenate :: Genes :: EpiXcan	0.98161	0.988018	GRCh37
1129	1	248031277	ENSG00000238243	OR2W3	ADHD	Brain. DLPFC (PEC) genes	0.10195	0.918797	0.980996	1	ENSG00000238243	OR2W3	-0.000449099	0.186437	0.222025	4.7377e-54	6.53098e-53	90	100	100	gene	Brain: DLPFC (PEC) genes :: Homogenate :: Genes :: EpiXcan	0.98161	0.988021	GRCh37
6141	2	32582096	ENSG00000115760	BIRC6	ADHD	Brain. DLPFC (PEC) genes	0.101873	0.918857	0.980996	1	ENSG00000115760	BIRC6	0.0123182	0.00942074	0.0144258	0.000256701	0.00056261	16	20	20	gene	Brain: DLPFC (PEC) genes :: Homogenate :: Genes :: EpiXcan	0.98161	0.988039	GRCh37
2603	12	66696325	ENSG00000127311	HELB	ADHD	Brain. DLPFC (PEC) genes	0.101723	0.918977	0.980996	1	ENSG00000127311	HELB	0.00165836	0.154575	0.222798	1.22203e-54	1.71596e-53	3	3	3	gene	Brain: DLPFC (PEC) genes :: Homogenate :: Genes :: EpiXcan	0.98161	0.988043	GRCh37
9364	5	147700766	ENSG00000204909	SPINK9	ADHD	Brain. DLPFC (PEC) genes	0.101778	0.918933	0.980996	1	ENSG00000204909	SPINK9	0.00178756	0.141475	0.195928	4.07435e-47	4.79228e-46	10	11	11	gene	Brain: DLPFC (PEC) genes :: Homogenate :: Genes :: EpiXcan	0.98161	0.988043	GRCh37
9544	6	3224495	ENSG00000137285	TUBB2B	ADHD	Brain. DLPFC (PEC) genes	-0.101748	0.918957	0.980996	1	ENSG00000137285	TUBB2B	-0.00395988	0.0304786	0.0536159	1.05454e-12	3.93743e-12	5	5	5	gene	Brain: DLPFC (PEC) genes :: Homogenate :: Genes :: EpiXcan	0.98161	0.988043	GRCh37
9590	6	14117872	ENSG00000112149	CD83	ADHD	Brain. DLPFC (PEC) genes	-0.101611	0.919066	0.981013	1	ENSG00000112149	CD83	-0.00109532	0.242166	0.273685	4.58238e-69	8.85779e-68	42	51	51	gene	Brain: DLPFC (PEC) genes :: Homogenate :: Genes :: EpiXcan	0.98161	0.988043	GRCh37
10551	7	99798276	ENSG00000239521	GATS	ADHD	Brain. DLPFC (PEC) genes	-0.101562	0.919104	0.981013	1	ENSG00000239521	GATS	-0.00157057	0.119137	0.126633	1.12943e-29	8.11627e-29	47	55	55	pseudogene	Brain: DLPFC (PEC) genes :: Homogenate :: Genes :: EpiXcan	0.98161	0.988043	GRCh37
7028	20	34042985	ENSG00000126001	CEP250	ADHD	Brain. DLPFC (PEC) genes	0.101324	0.919294	0.981016	1	ENSG00000126001	CEP250	0.00272205	0.0680638	0.102317	1.29386e-23	7.59995e-23	19	19	19	gene	Brain: DLPFC (PEC) genes :: Homogenate :: Genes :: EpiXcan	0.98161	0.988044	GRCh37
7081	20	44527399	ENSG00000100979	PLTP	ADHD	Brain. DLPFC (PEC) genes	-0.101336	0.919284	0.981016	1	ENSG00000100979	PLTP	-0.0020464	0.084078	0.107671	4.3158e-25	2.6655e-24	29	32	32	gene	Brain: DLPFC (PEC) genes :: Homogenate :: Genes :: EpiXcan	0.98161	0.988044	GRCh37
5346	19	2997636	ENSG00000065717	TLE2	ADHD	Brain. DLPFC (PEC) genes	0.101009	0.919544	0.981144	1	ENSG00000065717	TLE2	0.0092087	0.0107767	0.0461984	4.24677e-11	1.45132e-10	12	27	27	gene	Brain: DLPFC (PEC) genes :: Homogenate :: Genes :: EpiXcan	0.98161	0.988068	GRCh37
3621	15	45118569	ENSG00000259479	SORD2P	ADHD	Brain. DLPFC (PEC) genes	-0.100705	0.919785	0.981144	1	ENSG00000259479	SORD2P	-0.00937503	0.0129182	0.0247163	1.54767e-06	4.00258e-06	12	16	16	pseudogene	Brain: DLPFC (PEC) genes :: Homogenate :: Genes :: EpiXcan	0.98161	0.98812	GRCh37
6268	2	70189395	ENSG00000179818	PCBP1-AS1	ADHD	Brain. DLPFC (PEC) genes	0.100633	0.919842	0.981144	1	ENSG00000179818	PCBP1-AS1	0.00253819	0.11248	0.167949	1.67547e-39	1.63045e-38	17	17	17	gene	Brain: DLPFC (PEC) genes :: Homogenate :: Genes :: EpiXcan	0.98161	0.988134	GRCh37
4750	17	40086888	ENSG00000204815	TTC25	ADHD	Brain. DLPFC (PEC) genes	0.100613	0.919857	0.981144	1	ENSG00000204815	TTC25	0.00496883	0.0212665	0.0359498	6.63749e-09	1.99979e-08	12	13	13	processed_transcript	Brain: DLPFC (PEC) genes :: Homogenate :: Genes :: EpiXcan	0.98161	0.988146	GRCh37
1464	10	90033621	ENSG00000184719	RNLS	ADHD	Brain. DLPFC (PEC) genes	-0.100572	0.91989	0.981144	1	ENSG00000184719	RNLS	-0.00691591	0.0146268	0.0448538	7.91502e-11	2.65899e-10	14	14	14	gene	Brain: DLPFC (PEC) genes :: Homogenate :: Genes :: EpiXcan	0.98161	0.988149	GRCh37
1864	11	33880122	ENSG00000135363	LMO2	ADHD	Brain. DLPFC (PEC) genes	-0.10059	0.919876	0.981144	1	ENSG00000135363	LMO2	-0.00491905	0.0250858	0.0186201	2.89004e-05	6.81319e-05	28	33	33	gene	Brain: DLPFC (PEC) genes :: Homogenate :: Genes :: EpiXcan	0.98161	0.988149	GRCh37
2347	12	10524952	ENSG00000213809	KLRK1	ADHD	Brain. DLPFC (PEC) genes	0.100245	0.92015	0.981144	1	ENSG00000213809	KLRK1	0.00466309	0.0301593	0.056141	3.11995e-13	1.19678e-12	17	17	17	gene	Brain: DLPFC (PEC) genes :: Homogenate :: Genes :: EpiXcan	0.98161	0.988162	GRCh37
2441	12	31535157	ENSG00000170456	DENND5B	ADHD	Brain. DLPFC (PEC) genes	-0.100162	0.920216	0.981144	1	ENSG00000170456	DENND5B	-0.00414479	0.0260025	0.0441806	9.50296e-11	3.18049e-10	12	12	12	gene	Brain: DLPFC (PEC) genes :: Homogenate :: Genes :: EpiXcan	0.98161	0.988162	GRCh37
3378	14	77731826	ENSG00000165553	NGB	ADHD	Brain. DLPFC (PEC) genes	0.100148	0.920227	0.981144	1	ENSG00000165553	NGB	0.00361612	0.0277058	0.057821	1.21597e-13	4.75816e-13	7	7	7	gene	Brain: DLPFC (PEC) genes :: Homogenate :: Genes :: EpiXcan	0.98161	0.988162	GRCh37
4541	17	8150936	ENSG00000178921	PFAS	ADHD	Brain. DLPFC (PEC) genes	-0.0999798	0.92036	0.981144	1	ENSG00000178921	PFAS	-0.00207512	0.124235	0.185185	4.39088e-44	4.80606e-43	6	6	6	gene	Brain: DLPFC (PEC) genes :: Homogenate :: Genes :: EpiXcan	0.98161	0.988162	GRCh37
4998	17	73905655	ENSG00000188878	FBF1	ADHD	Brain. DLPFC (PEC) genes	-0.100226	0.920165	0.981144	1	ENSG00000188878	FBF1	-0.00347731	0.0212818	0.0413339	3.69931e-10	1.19483e-09	12	13	13	gene	Brain: DLPFC (PEC) genes :: Homogenate :: Genes :: EpiXcan	0.98161	0.988162	GRCh37
6496	2	130939310	ENSG00000152082	MZT2B	ADHD	Brain. DLPFC (PEC) genes	-0.100148	0.920227	0.981144	1	ENSG00000152082	MZT2B	-0.0138443	0.00808158	0.015225	0.000180495	0.000400207	12	12	12	gene	Brain: DLPFC (PEC) genes :: Homogenate :: Genes :: EpiXcan	0.98161	0.988162	GRCh37
7043	20	36756863	ENSG00000198959	TGM2	ADHD	Brain. DLPFC (PEC) genes	-0.10041	0.920019	0.981144	1	ENSG00000198959	TGM2	-0.0062336	0.0129784	0.029111	1.80847e-07	4.99742e-07	12	12	12	gene	Brain: DLPFC (PEC) genes :: Homogenate :: Genes :: EpiXcan	0.98161	0.988162	GRCh37
8025	3	112640056	ENSG00000163606	CD200R1	ADHD	Brain. DLPFC (PEC) genes	0.100076	0.920284	0.981144	1	ENSG00000163606	CD200R1	0.00377088	0.0245161	0.0228301	3.66293e-06	9.24606e-06	41	46	46	gene	Brain: DLPFC (PEC) genes :: Homogenate :: Genes :: EpiXcan	0.98161	0.988162	GRCh37
8827	4	156775890	ENSG00000151790	TDO2	ADHD	Brain. DLPFC (PEC) genes	0.100324	0.920087	0.981144	1	ENSG00000151790	TDO2	0.00113381	0.355528	0.442259	7.98035e-131	4.96181e-129	20	20	20	gene	Brain: DLPFC (PEC) genes :: Homogenate :: Genes :: EpiXcan	0.98161	0.988162	GRCh37
10328	7	42940871	ENSG00000261019	AC010132.4	ADHD	Brain. DLPFC (PEC) genes	0.100097	0.920267	0.981144	1	ENSG00000261019	AC010132.4	0.0028181	0.0976761	0.13844	1.79438e-32	1.41463e-31	18	18	18	lincRNA_gene	Brain: DLPFC (PEC) genes :: Homogenate :: Genes :: EpiXcan	0.98161	0.988162	GRCh37
2871	12	132671287	ENSG00000256576	LINC02361	ADHD	Brain. DLPFC (PEC) genes	0.0997425	0.920549	0.981144	1	ENSG00000256576	LINC02361	0.00158392	0.206207	0.299935	4.02612e-77	8.98484e-76	8	10	10	lincRNA_gene	Brain: DLPFC (PEC) genes :: Homogenate :: Genes :: EpiXcan	0.98161	0.988176	GRCh37
1236	10	26727132	ENSG00000077420	APBB1IP	ADHD	Brain. DLPFC (PEC) genes	0.0996686	0.920607	0.981144	1	ENSG00000077420	APBB1IP	0.00551258	0.0132971	0.0341098	1.46888e-08	4.34576e-08	6	6	6	gene	Brain: DLPFC (PEC) genes :: Homogenate :: Genes :: EpiXcan	0.98161	0.98821	GRCh37
5184	18	21269407	ENSG00000053747	LAMA3	ADHD	Brain. DLPFC (PEC) genes	0.0995422	0.920708	0.981144	1	ENSG00000053747	LAMA3	0.00856207	0.0129778	0.0107479	0.00159783	0.00331009	17	25	25	gene	Brain: DLPFC (PEC) genes :: Homogenate :: Genes :: EpiXcan	0.98161	0.988242	GRCh37
10899	8	19674651	ENSG00000104613	INTS10	ADHD	Brain. DLPFC (PEC) genes	0.0995383	0.920711	0.981144	1	ENSG00000104613	INTS10	0.00151916	0.126973	0.177046	1.75502e-42	1.85369e-41	20	20	20	gene	Brain: DLPFC (PEC) genes :: Homogenate :: Genes :: EpiXcan	0.98161	0.988242	GRCh37
513	1	94312730	ENSG00000260464	AL049796.1	ADHD	Brain. DLPFC (PEC) genes	0.0994287	0.920798	0.981144	1	ENSG00000260464	AL049796.1	0.00120402	0.275542	0.336556	5.6513e-89	1.62107e-87	12	17	17	lincRNA_gene	Brain: DLPFC (PEC) genes :: Homogenate :: Genes :: EpiXcan	0.98161	0.98827	GRCh37
9453	5	172741716	ENSG00000113739	STC2	ADHD	Brain. DLPFC (PEC) genes	0.0994381	0.92079	0.981144	1	ENSG00000113739	STC2	0.0131865	0.00237355	0.0115364	0.00110563	0.00231449	4	4	4	gene	Brain: DLPFC (PEC) genes :: Homogenate :: Genes :: EpiXcan	0.98161	0.98827	GRCh37
4012	16	3272325	ENSG00000010539	ZNF200	ADHD	Brain. DLPFC (PEC) genes	0.0992009	0.920979	0.981144	1	ENSG00000010539	ZNF200	0.00514313	0.0254375	0.0411228	4.47032e-10	1.43828e-09	18	27	27	gene	Brain: DLPFC (PEC) genes :: Homogenate :: Genes :: EpiXcan	0.981705	0.988317	GRCh37
9883	6	86369610	ENSG00000220563	PKMP3	ADHD	Brain. DLPFC (PEC) genes	0.0990056	0.921134	0.981144	1	ENSG00000220563	PKMP3	0.00225484	0.101065	0.111292	1.2763e-25	8.03893e-25	49	50	50	pseudogene	Brain: DLPFC (PEC) genes :: Homogenate :: Genes :: EpiXcan	0.981705	0.988323	GRCh37
11633	9	130547958	ENSG00000136807	CDK9	ADHD	Brain. DLPFC (PEC) genes	-0.0990001	0.921138	0.981144	1	ENSG00000136807	CDK9	-0.004668	0.0275135	0.0468556	2.81749e-11	9.73213e-11	9	9	9	gene	Brain: DLPFC (PEC) genes :: Homogenate :: Genes :: EpiXcan	0.981705	0.988323	GRCh37
11218	8	141521397	ENSG00000104472	CHRAC1	ADHD	Brain. DLPFC (PEC) genes	0.0988051	0.921293	0.981144	1	ENSG00000104472	CHRAC1	0.00546557	0.0126215	0.0272774	4.3585e-07	1.1748e-06	9	10	10	gene	Brain: DLPFC (PEC) genes :: Homogenate :: Genes :: EpiXcan	0.981781	0.988352	GRCh37
10304	7	32885006	ENSG00000272905	AC018648.1	ADHD	Brain. DLPFC (PEC) genes	-0.098677	0.921395	0.981154	1	ENSG00000272905	AC018648.1	-0.00486531	0.0161407	0.0370368	3.33628e-09	1.02476e-08	10	10	10	lincRNA_gene	Brain: DLPFC (PEC) genes :: Homogenate :: Genes :: EpiXcan	0.9818	0.988376	GRCh37
11235	8	144239331	ENSG00000176956	LY6H	ADHD	Brain. DLPFC (PEC) genes	0.0985004	0.921535	0.981154	1	ENSG00000176956	LY6H	-3.01126e-05	0.0901675	0.113902	2.28437e-26	1.47822e-25	46	102	102	gene	Brain: DLPFC (PEC) genes :: Homogenate :: Genes :: EpiXcan	0.981861	0.988384	GRCh37
6507	2	131862420	ENSG00000115762	PLEKHB2	ADHD	Brain. DLPFC (PEC) genes	0.0982692	0.921719	0.981156	1	ENSG00000115762	PLEKHB2	0.00667195	0.0263722	0.050552	2.59184e-12	9.4865e-12	12	19	19	gene	Brain: DLPFC (PEC) genes :: Homogenate :: Genes :: EpiXcan	0.981967	0.988393	GRCh37
215	1	29445940	ENSG00000253304	TMEM200B	ADHD	Brain. DLPFC (PEC) genes	-0.0981624	0.921803	0.981156	1	ENSG00000253304	TMEM200B	-0.00566687	0.013012	0.0273164	4.80512e-07	1.29057e-06	6	6	6	gene	Brain: DLPFC (PEC) genes :: Homogenate :: Genes :: EpiXcan	0.981968	0.988407	GRCh37
6043	2	3705785	ENSG00000151360	ALLC	ADHD	Brain. DLPFC (PEC) genes	0.0979711	0.921955	0.981156	1	ENSG00000151360	ALLC	0.000967096	0.318981	0.370559	4.28428e-101	1.56835e-99	45	52	52	gene	Brain: DLPFC (PEC) genes :: Homogenate :: Genes :: EpiXcan	0.982041	0.988407	GRCh37
6297	2	74375136	ENSG00000225439	BOLA3-AS1	ADHD	Brain. DLPFC (PEC) genes	0.0977334	0.922144	0.981156	1	ENSG00000225439	BOLA3-AS1	0.000930967	0.366904	0.426379	5.81125e-123	3.2302e-121	37	41	41	gene	Brain: DLPFC (PEC) genes :: Homogenate :: Genes :: EpiXcan	0.98215	0.988416	GRCh37
9330	5	140566893	ENSG00000177839	PCDHB9	ADHD	Brain. DLPFC (PEC) genes	-0.0975798	0.922266	0.981184	1	ENSG00000177839	PCDHB9	-0.0016692	0.10455	0.142297	3.70644e-33	2.99144e-32	40	43	43	pseudogene	Brain: DLPFC (PEC) genes :: Homogenate :: Genes :: EpiXcan	0.98215	0.988416	GRCh37
10418	7	66386212	ENSG00000106609	TMEM248	ADHD	Brain. DLPFC (PEC) genes	-0.0975263	0.922308	0.981184	1	ENSG00000106609	TMEM248	-0.00460821	0.0460778	0.0481815	1.6785e-11	5.87183e-11	37	40	40	gene	Brain: DLPFC (PEC) genes :: Homogenate :: Genes :: EpiXcan	0.98215	0.988419	GRCh37
5304	18	72907063	ENSG00000180011	ZADH2	ADHD	Brain. DLPFC (PEC) genes	0.097316	0.922475	0.981274	1	ENSG00000180011	ZADH2	0.00247893	0.0745247	0.232926	9.10409e-58	1.36245e-56	10	15	15	gene	Brain: DLPFC (PEC) genes :: Homogenate :: Genes :: EpiXcan	0.982183	0.988471	GRCh37
6109	2	26466038	ENSG00000138029	HADHB	ADHD	Brain. DLPFC (PEC) genes	-0.0972765	0.922507	0.981274	1	ENSG00000138029	HADHB	-0.0015877	0.173791	0.224447	4.24057e-55	6.01409e-54	15	16	16	gene	Brain: DLPFC (PEC) genes :: Homogenate :: Genes :: EpiXcan	0.982183	0.98848	GRCh37
4212	16	49311828	ENSG00000102924	CBLN1	ADHD	Brain. DLPFC (PEC) genes	-0.0971213	0.92263	0.981287	1	ENSG00000102924	CBLN1	-0.00369168	0.0278809	0.068559	5.69302e-16	2.48666e-15	19	20	20	gene	Brain: DLPFC (PEC) genes :: Homogenate :: Genes :: EpiXcan	0.982225	0.988502	GRCh37
7572	22	42528550	ENSG00000227370	AC254562.1	ADHD	Brain. DLPFC (PEC) genes	-0.0969693	0.922751	0.981365	1	ENSG00000227370	AC254562.1	-0.00561019	0.0118195	0.0214968	8.34542e-06	2.05455e-05	14	14	14	pseudogene	Brain: DLPFC (PEC) genes :: Homogenate :: Genes :: EpiXcan	0.982264	0.988523	GRCh37
2208	11	117185273	ENSG00000110274	CEP164	ADHD	Brain. DLPFC (PEC) genes	0.0962254	0.923342	0.981388	1	ENSG00000110274	CEP164	0.00345678	0.0822874	0.106155	1.9146e-24	1.15296e-23	33	34	34	gene	Brain: DLPFC (PEC) genes :: Homogenate :: Genes :: EpiXcan	0.98274	0.988608	GRCh37
5920	19	53627325	ENSG00000197937	ZNF347	ADHD	Brain. DLPFC (PEC) genes	-0.0960907	0.923449	0.981399	1	ENSG00000197937	ZNF347	-0.00306985	0.101566	0.166528	1.9264e-39	1.87012e-38	52	70	70	gene	Brain: DLPFC (PEC) genes :: Homogenate :: Genes :: EpiXcan	0.98274	0.988611	GRCh37
8854	4	169784921	ENSG00000145439	CBR4	ADHD	Brain. DLPFC (PEC) genes	-0.0961185	0.923426	0.981399	1	ENSG00000145439	CBR4	-0.000430147	0.164422	0.214932	2.92462e-52	3.85538e-51	18	18	18	gene	Brain: DLPFC (PEC) genes :: Homogenate :: Genes :: EpiXcan	0.98274	0.988611	GRCh37
2109	11	85339629	ENSG00000171204	TMEM126B	ADHD	Brain. DLPFC (PEC) genes	0.0959836	0.923534	0.981459	1	ENSG00000171204	TMEM126B	0.0048891	0.0155952	0.0392531	1.28419e-09	4.02649e-09	2	2	2	gene	Brain: DLPFC (PEC) genes :: Homogenate :: Genes :: EpiXcan	0.982741	0.988613	GRCh37
500	1	92145902	ENSG00000069702	TGFBR3	ADHD	Brain. DLPFC (PEC) genes	-0.0953499	0.924037	0.981616	1	ENSG00000069702	TGFBR3	-0.0048101	0.0179906	0.0235205	3.04798e-06	7.73832e-06	15	16	16	gene	Brain: DLPFC (PEC) genes :: Homogenate :: Genes :: EpiXcan	0.98289	0.988748	GRCh37
528	1	97187221	ENSG00000117569	PTBP2	ADHD	Brain. DLPFC (PEC) genes	0.0933508	0.925625	0.981616	1	ENSG00000117569	PTBP2	0.00446869	0.0240279	0.0420205	2.56168e-10	8.37144e-10	9	9	9	gene	Brain: DLPFC (PEC) genes :: Homogenate :: Genes :: EpiXcan	0.98289	0.988768	GRCh37
1273	10	42903616	ENSG00000182632	CCNYL2	ADHD	Brain. DLPFC (PEC) genes	0.0933863	0.925597	0.981616	1	ENSG00000182632	CCNYL2	0.000580576	0.150738	0.25117	1.10868e-62	1.83191e-61	36	43	43	pseudogene	Brain: DLPFC (PEC) genes :: Homogenate :: Genes :: EpiXcan	0.98289	0.988768	GRCh37
1367	10	70173821	ENSG00000138346	DNA2	ADHD	Brain. DLPFC (PEC) genes	-0.0938974	0.925191	0.981616	1	ENSG00000138346	DNA2	-0.00135111	0.213117	0.284731	2.49887e-72	5.14357e-71	39	42	42	gene	Brain: DLPFC (PEC) genes :: Homogenate :: Genes :: EpiXcan	0.98289	0.988768	GRCh37
1532	10	101088856	ENSG00000119946	CNNM1	ADHD	Brain. DLPFC (PEC) genes	-0.094341	0.924838	0.981616	1	ENSG00000119946	CNNM1	-0.00693988	0.0132219	0.0405463	6.91331e-10	2.19964e-09	11	13	13	gene	Brain: DLPFC (PEC) genes :: Homogenate :: Genes :: EpiXcan	0.98289	0.988768	GRCh37
2795	12	120928131	ENSG00000248008	NRAV	ADHD	Brain. DLPFC (PEC) genes	-0.0944374	0.924762	0.981616	1	ENSG00000248008	NRAV	-0.000624664	0.0190837	0.0283652	2.45942e-07	6.73987e-07	35	40	40	gene	Brain: DLPFC (PEC) genes :: Homogenate :: Genes :: EpiXcan	0.98289	0.988768	GRCh37
2968	13	43460524	ENSG00000133106	EPSTI1	ADHD	Brain. DLPFC (PEC) genes	0.0937332	0.925321	0.981616	1	ENSG00000133106	EPSTI1	-0.00308588	0.0123603	0.0264155	6.27955e-07	1.67427e-06	7	7	7	gene	Brain: DLPFC (PEC) genes :: Homogenate :: Genes :: EpiXcan	0.98289	0.988768	GRCh37
2981	13	46528600	ENSG00000123200	ZC3H13	ADHD	Brain. DLPFC (PEC) genes	0.0949172	0.924381	0.981616	1	ENSG00000123200	ZC3H13	0.0109854	0.0293065	0.037682	2.66982e-09	8.2372e-09	28	31	31	gene	Brain: DLPFC (PEC) genes :: Homogenate :: Genes :: EpiXcan	0.98289	0.988768	GRCh37
3295	14	65381079	ENSG00000258289	CHURC1	ADHD	Brain. DLPFC (PEC) genes	0.0944345	0.924764	0.981616	1	ENSG00000258289	CHURC1	0.000616777	0.46741	0.517015	3.83896e-167	4.15296e-165	55	57	57	gene	Brain: DLPFC (PEC) genes :: Homogenate :: Genes :: EpiXcan	0.98289	0.988768	GRCh37
3318	14	70791798	ENSG00000133983	COX16	ADHD	Brain. DLPFC (PEC) genes	0.0931716	0.925767	0.981616	1	ENSG00000133983	COX16	0.00146197	0.161006	0.226588	3.87906e-55	5.50461e-54	22	24	24	gene	Brain: DLPFC (PEC) genes :: Homogenate :: Genes :: EpiXcan	0.98289	0.988768	GRCh37
3745	15	73344051	ENSG00000067141	NEO1	ADHD	Brain. DLPFC (PEC) genes	-0.0939024	0.925187	0.981616	1	ENSG00000067141	NEO1	-0.00949708	0.0164901	0.0193939	2.20089e-05	5.23457e-05	21	28	28	gene	Brain: DLPFC (PEC) genes :: Homogenate :: Genes :: EpiXcan	0.98289	0.988768	GRCh37
3785	15	78556428	ENSG00000140403	DNAJA4	ADHD	Brain. DLPFC (PEC) genes	0.0933832	0.925599	0.981616	1	ENSG00000140403	DNAJA4	0.00131463	0.246178	0.316444	1.77033e-82	4.39377e-81	27	28	28	gene	Brain: DLPFC (PEC) genes :: Homogenate :: Genes :: EpiXcan	0.98289	0.988768	GRCh37
4924	17	61780192	ENSG00000266173	STRADA	ADHD	Brain. DLPFC (PEC) genes	0.0949743	0.924335	0.981616	1	ENSG00000266173	STRADA	0.00293858	0.0488381	0.0824631	4.76521e-19	2.35904e-18	18	25	25	gene	Brain: DLPFC (PEC) genes :: Homogenate :: Genes :: EpiXcan	0.98289	0.988768	GRCh37
5541	19	19030484	ENSG00000105671	DDX49	ADHD	Brain. DLPFC (PEC) genes	0.0951052	0.924231	0.981616	1	ENSG00000105671	DDX49	0.00576747	0.00470638	0.0292398	1.56494e-07	4.34138e-07	6	11	11	gene	Brain: DLPFC (PEC) genes :: Homogenate :: Genes :: EpiXcan	0.98289	0.988768	GRCh37
5579	19	22361893	ENSG00000196109	ZNF676	ADHD	Brain. DLPFC (PEC) genes	-0.0946706	0.924576	0.981616	1	ENSG00000196109	ZNF676	-0.00142021	0.0932048	0.114732	1.86021e-26	1.20796e-25	99	117	117	gene	Brain: DLPFC (PEC) genes :: Homogenate :: Genes :: EpiXcan	0.98289	0.988768	GRCh37
5902	19	52932440	ENSG00000198633	ZNF534	ADHD	Brain. DLPFC (PEC) genes	0.0943364	0.924842	0.981616	1	ENSG00000198633	ZNF534	0.00250105	0.203729	0.283224	7.78733e-72	1.58533e-70	14	19	19	gene	Brain: DLPFC (PEC) genes :: Homogenate :: Genes :: EpiXcan	0.98289	0.988768	GRCh37
5940	19	55692616	ENSG00000080031	PTPRH	ADHD	Brain. DLPFC (PEC) genes	0.0931985	0.925746	0.981616	1	ENSG00000080031	PTPRH	0.00983708	0.00455382	0.120644	1.07578e-28	7.50496e-28	28	39	39	gene	Brain: DLPFC (PEC) genes :: Homogenate :: Genes :: EpiXcan	0.98289	0.988768	GRCh37
7446	22	29832818	ENSG00000225465	RFPL1S	ADHD	Brain. DLPFC (PEC) genes	0.0950199	0.924299	0.981616	1	ENSG00000225465	RFPL1S	0.00062628	0.475624	0.546099	7.85133e-183	1.09483e-180	37	37	37	gene	Brain: DLPFC (PEC) genes :: Homogenate :: Genes :: EpiXcan	0.98289	0.988768	GRCh37
8824	4	156587863	ENSG00000164116	GUCY1A3	ADHD	Brain. DLPFC (PEC) genes	-0.0936622	0.925377	0.981616	1	ENSG00000164116	GUCY1A3	-0.00179291	0.153161	0.21093	6.81773e-51	8.71138e-50	47	53	53	gene	Brain: DLPFC (PEC) genes :: Homogenate :: Genes :: EpiXcan	0.98289	0.988768	GRCh37
8963	5	19473060	ENSG00000145526	CDH18	ADHD	Brain. DLPFC (PEC) genes	0.094941	0.924362	0.981616	1	ENSG00000145526	CDH18	0.00772362	0.00983115	0.0199981	1.65385e-05	3.97266e-05	34	37	37	gene	Brain: DLPFC (PEC) genes :: Homogenate :: Genes :: EpiXcan	0.98289	0.988768	GRCh37
9004	5	40825364	ENSG00000145592	RPL37	ADHD	Brain. DLPFC (PEC) genes	0.0939422	0.925155	0.981616	1	ENSG00000145592	RPL37	0.005054	0.0145472	0.0272546	4.9363e-07	1.32536e-06	5	5	5	gene	Brain: DLPFC (PEC) genes :: Homogenate :: Genes :: EpiXcan	0.98289	0.988768	GRCh37
9803	6	52285106	ENSG00000096093	EFHC1	ADHD	Brain. DLPFC (PEC) genes	-0.0932043	0.925741	0.981616	1	ENSG00000096093	EFHC1	-0.00254272	0.0917848	0.0995857	4.92868e-23	2.83094e-22	59	62	62	gene	Brain: DLPFC (PEC) genes :: Homogenate :: Genes :: EpiXcan	0.98289	0.988768	GRCh37
10593	7	102553438	ENSG00000128606	LRRC17	ADHD	Brain. DLPFC (PEC) genes	-0.0941959	0.924954	0.981616	1	ENSG00000128606	LRRC17	-0.00299122	0.0516026	0.0823099	4.74146e-19	2.34776e-18	14	14	14	gene	Brain: DLPFC (PEC) genes :: Homogenate :: Genes :: EpiXcan	0.98289	0.988768	GRCh37
10695	7	134127102	ENSG00000085662	AKR1B1	ADHD	Brain. DLPFC (PEC) genes	-0.0935815	0.925442	0.981616	1	ENSG00000085662	AKR1B1	-0.00847754	0.00738784	0.0126353	0.000631369	0.00134563	5	6	6	gene	Brain: DLPFC (PEC) genes :: Homogenate :: Genes :: EpiXcan	0.98289	0.988768	GRCh37
11537	9	104137626	ENSG00000234502	FYTTD1P1	ADHD	Brain. DLPFC (PEC) genes	-0.0941086	0.925023	0.981616	1	ENSG00000234502	FYTTD1P1	-0.00945698	0.0222017	0.0490124	1.06243e-11	3.7636e-11	12	12	12	pseudogene	Brain: DLPFC (PEC) genes :: Homogenate :: Genes :: EpiXcan	0.98289	0.988768	GRCh37
3635	15	49398268	ENSG00000166200	COPS2	ADHD	Brain. DLPFC (PEC) genes	0.0928417	0.926029	0.981653	1	ENSG00000166200	COPS2	0.00112786	0.0373348	0.054603	6.29962e-13	2.3865e-12	32	34	34	gene	Brain: DLPFC (PEC) genes :: Homogenate :: Genes :: EpiXcan	0.983079	0.988821	GRCh37
6131	2	29283842	ENSG00000179270	C2orf71	ADHD	Brain. DLPFC (PEC) genes	0.0925117	0.926292	0.981662	1	ENSG00000179270	C2orf71	0.00785975	0.0438262	0.0616439	1.6966e-14	6.91246e-14	33	37	37	gene	Brain: DLPFC (PEC) genes :: Homogenate :: Genes :: EpiXcan	0.983268	0.988914	GRCh37
1341	10	59951278	ENSG00000151151	IPMK	ADHD	Brain. DLPFC (PEC) genes	0.0921504	0.926579	0.981832	1	ENSG00000151151	IPMK	0.0052323	0.0237238	0.030013	1.20873e-07	3.37259e-07	33	35	35	gene	Brain: DLPFC (PEC) genes :: Homogenate :: Genes :: EpiXcan	0.983484	0.988986	GRCh37
11543	9	106856541	ENSG00000136824	SMC2	ADHD	Brain. DLPFC (PEC) genes	-0.091853	0.926815	0.981832	1	ENSG00000136824	SMC2	-0.000800466	0.549536	0.613796	1.43037e-222	3.59439e-220	28	28	28	gene	Brain: DLPFC (PEC) genes :: Homogenate :: Genes :: EpiXcan	0.983646	0.989064	GRCh37
205	1	28261504	ENSG00000130768	SMPDL3B	ADHD	Brain. DLPFC (PEC) genes	-0.0914101	0.927167	0.981832	1	ENSG00000130768	SMPDL3B	0.00157412	0.0213772	0.0359815	5.8514e-09	1.76891e-08	19	22	22	gene	Brain: DLPFC (PEC) genes :: Homogenate :: Genes :: EpiXcan	0.98365	0.989074	GRCh37
3221	14	50575350	ENSG00000100483	VCPKMT	ADHD	Brain. DLPFC (PEC) genes	0.0912149	0.927322	0.981832	1	ENSG00000100483	VCPKMT	0.00123246	0.164316	0.218407	5.74749e-53	7.72437e-52	17	17	17	gene	Brain: DLPFC (PEC) genes :: Homogenate :: Genes :: EpiXcan	0.98365	0.989074	GRCh37
3293	14	65170820	ENSG00000126822	PLEKHG3	ADHD	Brain. DLPFC (PEC) genes	-0.0912568	0.927289	0.981832	1	ENSG00000126822	PLEKHG3	-0.00417967	0.0228778	0.0284516	2.35341e-07	6.45814e-07	20	21	21	gene	Brain: DLPFC (PEC) genes :: Homogenate :: Genes :: EpiXcan	0.98365	0.989074	GRCh37
8222	3	156241529	ENSG00000272990	AC084036.1	ADHD	Brain. DLPFC (PEC) genes	-0.0914173	0.927161	0.981832	1	ENSG00000272990	AC084036.1	-0.00218104	0.0788441	0.131656	9.55204e-31	7.12314e-30	7	7	7	gene	Brain: DLPFC (PEC) genes :: Homogenate :: Genes :: EpiXcan	0.98365	0.989074	GRCh37
10919	8	22735485	ENSG00000248738	AC037441.1	ADHD	Brain. DLPFC (PEC) genes	0.0914064	0.92717	0.981832	1	ENSG00000248738	AC037441.1	0.000942912	0.425078	0.467689	9.34106e-141	6.62775e-139	97	123	123	gene	Brain: DLPFC (PEC) genes :: Homogenate :: Genes :: EpiXcan	0.98365	0.989074	GRCh37
11676	9	135545422	ENSG00000125484	GTF3C4	ADHD	Brain. DLPFC (PEC) genes	-0.0913925	0.927181	0.981832	1	ENSG00000125484	GTF3C4	-0.00366443	0.032795	0.0704299	1.99702e-16	8.88857e-16	14	14	14	gene	Brain: DLPFC (PEC) genes :: Homogenate :: Genes :: EpiXcan	0.98365	0.989074	GRCh37
7649	3	238279	ENSG00000134121	CHL1	ADHD	Brain. DLPFC (PEC) genes	-0.0908827	0.927586	0.981925	1	ENSG00000134121	CHL1	-0.00407871	0.0961823	0.13919	2.27331e-32	1.78752e-31	39	47	47	gene	Brain: DLPFC (PEC) genes :: Homogenate :: Genes :: EpiXcan	0.983732	0.989091	GRCh37
3250	14	55518349	ENSG00000168175	MAPK1IP1L	ADHD	Brain. DLPFC (PEC) genes	0.0906071	0.927805	0.982092	1	ENSG00000168175	MAPK1IP1L	0.00660409	0.0076266	0.0141919	0.0002883	0.00062952	12	13	13	gene	Brain: DLPFC (PEC) genes :: Homogenate :: Genes :: EpiXcan	0.983732	0.989152	GRCh37
5840	19	49251268	ENSG00000174951	FUT1	ADHD	Brain. DLPFC (PEC) genes	-0.0904635	0.927919	0.982097	1	ENSG00000174951	FUT1	-0.00207341	0.0934085	0.168976	8.99522e-40	8.80327e-39	3	3	3	gene	Brain: DLPFC (PEC) genes :: Homogenate :: Genes :: EpiXcan	0.983732	0.989158	GRCh37
9617	6	25081548	ENSG00000168405	CMAHP	ADHD	Brain. DLPFC (PEC) genes	-0.0904781	0.927907	0.982097	1	ENSG00000168405	CMAHP	-0.00173931	0.140619	0.203009	4.55861e-49	5.62228e-48	18	18	18	pseudogene	Brain: DLPFC (PEC) genes :: Homogenate :: Genes :: EpiXcan	0.983732	0.989158	GRCh37
2411	12	25055243	ENSG00000268865	AC026310.1	ADHD	Brain. DLPFC (PEC) genes	0.0903619	0.928	0.982102	1	ENSG00000268865	AC026310.1	0.00924168	0.00372901	0.0159307	0.000126728	0.00028431	3	3	3	gene	Brain: DLPFC (PEC) genes :: Homogenate :: Genes :: EpiXcan	0.983732	0.9892	GRCh37
354	1	48998527	ENSG00000186094	AGBL4	ADHD	Brain. DLPFC (PEC) genes	0.0903206	0.928032	0.982102	1	ENSG00000186094	AGBL4	0.00102629	0.0758643	0.0995685	3.95589e-23	2.28033e-22	35	40	40	gene	Brain: DLPFC (PEC) genes :: Homogenate :: Genes :: EpiXcan	0.983732	0.98921	GRCh37
1006	1	220960101	ENSG00000186205	MARC1	ADHD	Brain. DLPFC (PEC) genes	0.0900028	0.928285	0.982102	1	ENSG00000186205	MARC1	0.00440227	0.0311712	0.036551	4.20424e-09	1.28302e-08	43	45	45	gene	Brain: DLPFC (PEC) genes :: Homogenate :: Genes :: EpiXcan	0.983732	0.989234	GRCh37
2133	11	93474757	ENSG00000182919	C11orf54	ADHD	Brain. DLPFC (PEC) genes	0.0900982	0.928209	0.982102	1	ENSG00000182919	C11orf54	0.000812245	0.544139	0.595323	9.00276e-210	1.93913e-207	38	41	41	gene	Brain: DLPFC (PEC) genes :: Homogenate :: Genes :: EpiXcan	0.983732	0.989234	GRCh37
3800	15	80487826	ENSG00000259417	CTXND1	ADHD	Brain. DLPFC (PEC) genes	0.0901209	0.928191	0.982102	1	ENSG00000259417	CTXND1	0.00128238	0.229924	0.264622	2.77278e-66	5.00304e-65	82	90	90	lincRNA_gene	Brain: DLPFC (PEC) genes :: Homogenate :: Genes :: EpiXcan	0.983732	0.989234	GRCh37
8589	4	71858255	ENSG00000156136	DCK	ADHD	Brain. DLPFC (PEC) genes	0.0899261	0.928346	0.982102	1	ENSG00000156136	DCK	0.012515	0.0498738	0.0526016	1.88653e-12	6.95136e-12	33	40	40	gene	Brain: DLPFC (PEC) genes :: Homogenate :: Genes :: EpiXcan	0.983732	0.989234	GRCh37
11583	9	116917840	ENSG00000196739	COL27A1	ADHD	Brain. DLPFC (PEC) genes	0.0902496	0.928089	0.982102	1	ENSG00000196739	COL27A1	0.00419652	0.05737	0.0421111	2.92176e-10	9.51721e-10	73	82	82	gene	Brain: DLPFC (PEC) genes :: Homogenate :: Genes :: EpiXcan	0.983732	0.989234	GRCh37
3464	14	102690837	ENSG00000080823	MOK	ADHD	Brain. DLPFC (PEC) genes	0.0897465	0.928489	0.982128	1	ENSG00000080823	MOK	0.00391984	0.028994	0.0450824	6.87402e-11	2.32058e-10	20	23	23	gene	Brain: DLPFC (PEC) genes :: Homogenate :: Genes :: EpiXcan	0.983732	0.989243	GRCh37
8971	5	31193857	ENSG00000113361	CDH6	ADHD	Brain. DLPFC (PEC) genes	0.0897624	0.928476	0.982128	1	ENSG00000113361	CDH6	0.00360229	0.0287767	0.0403201	6.44953e-10	2.05587e-09	40	49	49	gene	Brain: DLPFC (PEC) genes :: Homogenate :: Genes :: EpiXcan	0.983732	0.989243	GRCh37
3682	15	59063391	ENSG00000128923	MINDY2	ADHD	Brain. DLPFC (PEC) genes	0.0892601	0.928875	0.982295	1	ENSG00000128923	MINDY2	0.00373896	0.0216991	0.0474779	2.03652e-11	7.08831e-11	17	18	18	gene	Brain: DLPFC (PEC) genes :: Homogenate :: Genes :: EpiXcan	0.984053	0.989306	GRCh37
8638	4	85504132	ENSG00000163624	CDS1	ADHD	Brain. DLPFC (PEC) genes	-0.0887805	0.929256	0.982368	1	ENSG00000163624	CDS1	-0.00384799	0.0211946	0.0125385	0.00069517	0.00147691	39	48	48	gene	Brain: DLPFC (PEC) genes :: Homogenate :: Genes :: EpiXcan	0.984234	0.989373	GRCh37
2343	12	10310902	ENSG00000173391	OLR1	ADHD	Brain. DLPFC (PEC) genes	-0.0886295	0.929376	0.982368	1	ENSG00000173391	OLR1	-0.00215373	0.0371254	0.0429408	2.12819e-10	6.99747e-10	39	43	43	gene	Brain: DLPFC (PEC) genes :: Homogenate :: Genes :: EpiXcan	0.984234	0.989394	GRCh37
3542	15	32907345	ENSG00000198826	ARHGAP11A	ADHD	Brain. DLPFC (PEC) genes	-0.0884954	0.929483	0.982368	1	ENSG00000198826	ARHGAP11A	-0.00329316	0.0818954	0.117986	2.1002e-27	1.40581e-26	31	41	41	gene	Brain: DLPFC (PEC) genes :: Homogenate :: Genes :: EpiXcan	0.984234	0.98941	GRCh37
1968	11	63010557	ENSG00000256847	CCND2P1	ADHD	Brain. DLPFC (PEC) genes	0.0883974	0.929561	0.982368	1	ENSG00000256847	CCND2P1	0.00253497	0.0258424	0.0527186	1.41012e-12	5.22788e-12	17	18	18	pseudogene	Brain: DLPFC (PEC) genes :: Homogenate :: Genes :: EpiXcan	0.984234	0.989428	GRCh37
2313	12	4758261	ENSG00000139180	NDUFA9	ADHD	Brain. DLPFC (PEC) genes	-0.0883122	0.929629	0.982368	1	ENSG00000139180	NDUFA9	-0.00204878	0.080269	0.117691	1.96143e-27	1.31328e-26	9	9	9	gene	Brain: DLPFC (PEC) genes :: Homogenate :: Genes :: EpiXcan	0.984234	0.989467	GRCh37
6145	2	33861569	ENSG00000187999	HNRNPA1P61	ADHD	Brain. DLPFC (PEC) genes	-0.0883054	0.929634	0.982368	1	ENSG00000187999	HNRNPA1P61	-0.00325113	0.0119594	0.0105349	0.00189304	0.00390289	11	12	12	pseudogene	Brain: DLPFC (PEC) genes :: Homogenate :: Genes :: EpiXcan	0.984234	0.989467	GRCh37
4427	17	635652	ENSG00000167695	FAM57A	ADHD	Brain. DLPFC (PEC) genes	0.0881807	0.929733	0.982368	1	ENSG00000167695	FAM57A	0.00149325	0.165065	0.216937	1.2271e-52	1.63459e-51	44	62	62	gene	Brain: DLPFC (PEC) genes :: Homogenate :: Genes :: EpiXcan	0.984234	0.989474	GRCh37
5413	19	8387468	ENSG00000186994	KANK3	ADHD	Brain. DLPFC (PEC) genes	0.088139	0.929766	0.982368	1	ENSG00000186994	KANK3	0.013978	0.0036883	0.087326	3.2328e-20	1.66998e-19	6	12	12	gene	Brain: DLPFC (PEC) genes :: Homogenate :: Genes :: EpiXcan	0.984234	0.989474	GRCh37
7967	3	75721542	ENSG00000242516	LINC00960	ADHD	Brain. DLPFC (PEC) genes	0.0880951	0.929801	0.982368	1	ENSG00000242516	LINC00960	0.00365809	0.0304243	0.0479111	1.13044e-11	3.99569e-11	4	5	5	lincRNA_gene	Brain: DLPFC (PEC) genes :: Homogenate :: Genes :: EpiXcan	0.984234	0.989474	GRCh37
3698	15	63889552	ENSG00000197361	FBXL22	ADHD	Brain. DLPFC (PEC) genes	0.0879671	0.929903	0.982368	1	ENSG00000197361	FBXL22	0.00619163	0.0135682	0.0254614	1.17847e-06	3.0771e-06	15	15	15	gene	Brain: DLPFC (PEC) genes :: Homogenate :: Genes :: EpiXcan	0.984253	0.989516	GRCh37
5796	19	46195741	ENSG00000011478	QPCTL	ADHD	Brain. DLPFC (PEC) genes	0.0868307	0.930806	0.982742	1	ENSG00000011478	QPCTL	0.00142937	0.0365393	0.0440807	9.6211e-11	3.21824e-10	40	47	47	gene	Brain: DLPFC (PEC) genes :: Homogenate :: Genes :: EpiXcan	0.984942	0.989556	GRCh37
5951	19	56732681	ENSG00000131848	ZSCAN5A	ADHD	Brain. DLPFC (PEC) genes	0.0873659	0.930381	0.982564	1	ENSG00000131848	ZSCAN5A	0.00303087	0.0119616	0.024921	1.55735e-06	4.02717e-06	21	26	26	gene	Brain: DLPFC (PEC) genes :: Homogenate :: Genes :: EpiXcan	0.98467	0.989556	GRCh37
9336	5	140710252	ENSG00000204956	PCDHGA1	ADHD	Brain. DLPFC (PEC) genes	0.0868752	0.930771	0.982735	1	ENSG00000204956	PCDHGA1	0.00166877	0.0978877	0.129888	1.81065e-30	1.34194e-29	22	22	22	gene	Brain: DLPFC (PEC) genes :: Homogenate :: Genes :: EpiXcan	0.984942	0.989556	GRCh37
10149	6	169770093	ENSG00000226194	LINC02519	ADHD	Brain. DLPFC (PEC) genes	-0.0864312	0.931124	0.982987	1	ENSG00000226194	LINC02519	-0.00546297	0.0284821	0.0372145	2.84902e-09	8.77885e-09	24	25	25	lincRNA_gene	Brain: DLPFC (PEC) genes :: Homogenate :: Genes :: EpiXcan	0.985102	0.989686	GRCh37
4776	17	41994576	ENSG00000267496	FAM215A	ADHD	Brain. DLPFC (PEC) genes	-0.0863541	0.931185	0.982991	1	ENSG00000267496	FAM215A	-0.00182697	0.101375	0.0974837	1.21164e-22	6.85016e-22	49	57	57	gene	Brain: DLPFC (PEC) genes :: Homogenate :: Genes :: EpiXcan	0.985102	0.98971	GRCh37
2224	11	119037277	ENSG00000160703	NLRX1	ADHD	Brain. DLPFC (PEC) genes	0.0863245	0.931208	0.982991	1	ENSG00000160703	NLRX1	0.0124687	0.00429886	0.0116263	0.000987035	0.00207415	6	6	6	gene	Brain: DLPFC (PEC) genes :: Homogenate :: Genes :: EpiXcan	0.985102	0.989725	GRCh37
9466	5	175792471	ENSG00000175414	ARL10	ADHD	Brain. DLPFC (PEC) genes	0.0860028	0.931464	0.983147	1	ENSG00000175414	ARL10	0.00298053	0.0363021	0.042904	2.04515e-10	6.73179e-10	37	51	51	gene	Brain: DLPFC (PEC) genes :: Homogenate :: Genes :: EpiXcan	0.985283	0.989784	GRCh37
6594	2	170501935	ENSG00000154479	CCDC173	ADHD	Brain. DLPFC (PEC) genes	0.0857975	0.931627	0.983228	1	ENSG00000154479	CCDC173	0.00101929	0.278995	0.357112	3.35064e-99	1.1922e-97	24	24	24	gene	Brain: DLPFC (PEC) genes :: Homogenate :: Genes :: EpiXcan	0.985289	0.989808	GRCh37
9923	6	101846664	ENSG00000164418	GRIK2	ADHD	Brain. DLPFC (PEC) genes	0.0857847	0.931638	0.983228	1	ENSG00000164418	GRIK2	0.00514224	0.0169276	0.0273239	3.83853e-07	1.03836e-06	17	18	18	gene	Brain: DLPFC (PEC) genes :: Homogenate :: Genes :: EpiXcan	0.985289	0.989812	GRCh37
2384	12	13152812	ENSG00000183935	HTR7P1	ADHD	Brain. DLPFC (PEC) genes	0.0856135	0.931774	0.983273	1	ENSG00000183935	HTR7P1	0.00300009	0.0819869	0.145635	5.38756e-34	4.47553e-33	29	32	32	pseudogene	Brain: DLPFC (PEC) genes :: Homogenate :: Genes :: EpiXcan	0.985337	0.989835	GRCh37
1217	10	17631958	ENSG00000165996	HACD1	ADHD	Brain. DLPFC (PEC) genes	-0.0855169	0.93185	0.983273	1	ENSG00000165996	HACD1	0.000147281	0.0430154	0.0663392	1.10376e-15	4.75825e-15	17	17	17	gene	Brain: DLPFC (PEC) genes :: Homogenate :: Genes :: EpiXcan	0.985337	0.989864	GRCh37
671	1	150488233	ENSG00000228126	FALEC	ADHD	Brain. DLPFC (PEC) genes	0.0849747	0.932281	0.983552	1	ENSG00000228126	FALEC	-9.72352e-05	0.00992777	0.022293	5.68485e-06	1.41748e-05	16	16	16	lincRNA_gene	Brain: DLPFC (PEC) genes :: Homogenate :: Genes :: EpiXcan	0.985663	0.989954	GRCh37
1313	10	48901102	ENSG00000204164	BMS1P5	ADHD	Brain. DLPFC (PEC) genes	0.0848632	0.93237	0.983552	1	ENSG00000204164	BMS1P5	0.000211108	0.127883	0.177752	3.68924e-42	3.86449e-41	37	58	58	pseudogene	Brain: DLPFC (PEC) genes :: Homogenate :: Genes :: EpiXcan	0.985663	0.989998	GRCh37
7788	3	42438570	ENSG00000157093	LYZL4	ADHD	Brain. DLPFC (PEC) genes	-0.0848116	0.932411	0.983552	1	ENSG00000157093	LYZL4	-0.00268368	0.0442928	0.0759369	1.42717e-17	6.67618e-17	9	9	9	gene	Brain: DLPFC (PEC) genes :: Homogenate :: Genes :: EpiXcan	0.985663	0.99001	GRCh37
786	1	165696032	ENSG00000143183	TMCO1	ADHD	Brain. DLPFC (PEC) genes	0.0846942	0.932504	0.983552	1	ENSG00000143183	TMCO1	0.00216987	0.0472522	0.0479111	1.2577e-11	4.43515e-11	46	47	47	gene	Brain: DLPFC (PEC) genes :: Homogenate :: Genes :: EpiXcan	0.985673	0.990013	GRCh37
86	1	12040238	ENSG00000116688	MFN2	ADHD	Brain. DLPFC (PEC) genes	-0.0843785	0.932755	0.983552	1	ENSG00000116688	MFN2	-0.00176573	0.0223325	0.0578955	1.18966e-13	4.65597e-13	15	26	26	gene	Brain: DLPFC (PEC) genes :: Homogenate :: Genes :: EpiXcan	0.985757	0.990026	GRCh37
6405	2	102927962	ENSG00000115602	IL1RL1	ADHD	Brain. DLPFC (PEC) genes	-0.0842522	0.932856	0.983552	1	ENSG00000115602	IL1RL1	-0.000970391	0.385084	0.46771	7.91533e-141	5.64939e-139	26	27	27	gene	Brain: DLPFC (PEC) genes :: Homogenate :: Genes :: EpiXcan	0.985757	0.990026	GRCh37
11659	9	132575223	ENSG00000136827	TOR1A	ADHD	Brain. DLPFC (PEC) genes	0.0845347	0.932631	0.983552	1	ENSG00000136827	TOR1A	0.00187903	0.142133	0.182834	1.52973e-43	1.65188e-42	18	20	20	gene	Brain: DLPFC (PEC) genes :: Homogenate :: Genes :: EpiXcan	0.985718	0.990026	GRCh37
265	1	40089825	ENSG00000163909	HEYL	ADHD	Brain. DLPFC (PEC) genes	0.0841194	0.932961	0.983634	1	ENSG00000163909	HEYL	0.00275838	0.0168223	0.0466276	3.49279e-11	1.20046e-10	11	11	11	gene	Brain: DLPFC (PEC) genes :: Homogenate :: Genes :: EpiXcan	0.985757	0.990057	GRCh37
403	1	62901968	ENSG00000162607	USP1	ADHD	Brain. DLPFC (PEC) genes	0.0839602	0.933088	0.983677	1	ENSG00000162607	USP1	0.0126316	0.00587856	0.0137672	0.000341925	0.000742716	10	10	10	gene	Brain: DLPFC (PEC) genes :: Homogenate :: Genes :: EpiXcan	0.985757	0.990098	GRCh37
3314	14	69864732	ENSG00000029364	SLC39A9	ADHD	Brain. DLPFC (PEC) genes	-0.0839888	0.933065	0.983677	1	ENSG00000029364	SLC39A9	-0.00798414	0.0191124	0.0342905	1.58483e-08	4.67789e-08	26	26	26	gene	Brain: DLPFC (PEC) genes :: Homogenate :: Genes :: EpiXcan	0.985757	0.990098	GRCh37
3517	15	29901880	ENSG00000259814	AC102941.1	ADHD	Brain. DLPFC (PEC) genes	0.0834537	0.933491	0.983861	1	ENSG00000259814	AC102941.1	0.00237387	0.0451677	0.0679227	2.57199e-16	1.13952e-15	11	11	11	lincRNA_gene	Brain: DLPFC (PEC) genes :: Homogenate :: Genes :: EpiXcan	0.985969	0.990134	GRCh37
11623	9	129089128	ENSG00000196814	MVB12B	ADHD	Brain. DLPFC (PEC) genes	-0.0833832	0.933547	0.98389	1	ENSG00000196814	MVB12B	-0.00316819	0.0530308	0.0686965	4.98443e-16	2.18269e-15	22	23	23	gene	Brain: DLPFC (PEC) genes :: Homogenate :: Genes :: EpiXcan	0.985969	0.990149	GRCh37
11666	9	133589333	ENSG00000097007	ABL1	ADHD	Brain. DLPFC (PEC) genes	0.0832335	0.933666	0.983986	1	ENSG00000097007	ABL1	0.00126595	0.0326617	0.0535391	8.83928e-13	3.31838e-12	14	21	21	gene	Brain: DLPFC (PEC) genes :: Homogenate :: Genes :: EpiXcan	0.985969	0.990187	GRCh37
1996	11	64981311	ENSG00000197847	SLC22A20	ADHD	Brain. DLPFC (PEC) genes	-0.0831488	0.933733	0.984026	1	ENSG00000197847	SLC22A20	-0.0041015	0.0136798	0.0101892	0.00206241	0.00424264	29	32	32	pseudogene	Brain: DLPFC (PEC) genes :: Homogenate :: Genes :: EpiXcan	0.985969	0.99019	GRCh37
10206	7	6713376	ENSG00000198580	AC073343.1	ADHD	Brain. DLPFC (PEC) genes	-0.0828895	0.933939	0.984029	1	ENSG00000198580	AC073343.1	-0.00320849	0.0309575	0.0599419	2.95896e-14	1.19308e-13	5	7	7	gene	Brain: DLPFC (PEC) genes :: Homogenate :: Genes :: EpiXcan	0.985969	0.99028	GRCh37
1036	1	226548392	ENSG00000143799	PARP1	ADHD	Brain. DLPFC (PEC) genes	-0.0828199	0.933995	0.984029	1	ENSG00000143799	PARP1	-0.00431773	0.0141598	0.0211576	6.92728e-06	1.71698e-05	21	21	21	gene	Brain: DLPFC (PEC) genes :: Homogenate :: Genes :: EpiXcan	0.985969	0.990281	GRCh37
4481	17	4710391	ENSG00000129219	PLD2	ADHD	Brain. DLPFC (PEC) genes	-0.0826775	0.934108	0.984029	1	ENSG00000129219	PLD2	-0.00183465	0.0184801	0.0215203	8.04352e-06	1.98427e-05	38	45	45	gene	Brain: DLPFC (PEC) genes :: Homogenate :: Genes :: EpiXcan	0.985969	0.990292	GRCh37
7365	22	21827289	ENSG00000183506	PI4KAP2	ADHD	Brain. DLPFC (PEC) genes	-0.0826602	0.934122	0.984029	1	ENSG00000183506	PI4KAP2	-0.00148381	0.298138	0.473951	1.10559e-143	8.3872e-142	57	111	111	pseudogene	Brain: DLPFC (PEC) genes :: Homogenate :: Genes :: EpiXcan	0.985969	0.990292	GRCh37
2176	11	108093211	ENSG00000149311	ATM	ADHD	Brain. DLPFC (PEC) genes	-0.0825087	0.934242	0.984029	1	ENSG00000149311	ATM	-0.0029045	0.0350176	0.0545432	6.58364e-13	2.49018e-12	20	21	21	gene	Brain: DLPFC (PEC) genes :: Homogenate :: Genes :: EpiXcan	0.985969	0.990303	GRCh37
6947	20	10618332	ENSG00000101384	JAG1	ADHD	Brain. DLPFC (PEC) genes	-0.0825666	0.934196	0.984029	1	ENSG00000101384	JAG1	-0.00271342	0.0160721	0.0397684	1.01377e-09	3.19353e-09	21	23	23	gene	Brain: DLPFC (PEC) genes :: Homogenate :: Genes :: EpiXcan	0.985969	0.990303	GRCh37
7851	3	49022482	ENSG00000223343	AC137630.1	ADHD	Brain. DLPFC (PEC) genes	0.0823697	0.934353	0.984108	1	ENSG00000223343	AC137630.1	0.0101434	0.00359752	0.0152246	0.000165187	0.000367007	2	2	2	gene	Brain: DLPFC (PEC) genes :: Homogenate :: Genes :: EpiXcan	0.985969	0.990315	GRCh37
5482	19	14543865	ENSG00000123143	PKN1	ADHD	Brain. DLPFC (PEC) genes	-0.082301	0.934407	0.98413	1	ENSG00000123143	PKN1	0.00932967	0.00990063	0.0137608	0.000341156	0.000741245	24	25	25	gene	Brain: DLPFC (PEC) genes :: Homogenate :: Genes :: EpiXcan	0.985969	0.990329	GRCh37
9841	6	73331520	ENSG00000185760	KCNQ5	ADHD	Brain. DLPFC (PEC) genes	0.0822729	0.93443	0.98413	1	ENSG00000185760	KCNQ5	-0.00102994	0.0344768	0.0416614	3.70827e-10	1.19757e-09	69	74	74	gene	Brain: DLPFC (PEC) genes :: Homogenate :: Genes :: EpiXcan	0.985969	0.990329	GRCh37
88	1	12290124	ENSG00000048707	VPS13D	ADHD	Brain. DLPFC (PEC) genes	0.0821224	0.934549	0.984165	1	ENSG00000048707	VPS13D	-0.00128339	0.0111665	0.0611517	2.46248e-14	9.96059e-14	18	32	32	gene	Brain: DLPFC (PEC) genes :: Homogenate :: Genes :: EpiXcan	0.985969	0.990348	GRCh37
8891	4	186320694	ENSG00000109775	UFSP2	ADHD	Brain. DLPFC (PEC) genes	0.0821592	0.93452	0.984165	1	ENSG00000109775	UFSP2	0.000648207	0.435023	0.520218	7.38758e-169	8.17514e-167	18	18	18	gene	Brain: DLPFC (PEC) genes :: Homogenate :: Genes :: EpiXcan	0.985969	0.990348	GRCh37
4475	17	4534197	ENSG00000161905	ALOX15	ADHD	Brain. DLPFC (PEC) genes	0.08174	0.934853	0.984254	1	ENSG00000161905	ALOX15	-0.000268899	0.0574269	0.0629342	7.46307e-15	3.09399e-14	33	52	52	gene	Brain: DLPFC (PEC) genes :: Homogenate :: Genes :: EpiXcan	0.986159	0.990433	GRCh37
1871	11	35639735	ENSG00000179431	FJX1	ADHD	Brain. DLPFC (PEC) genes	-0.0815307	0.93502	0.984254	1	ENSG00000179431	FJX1	-0.00537699	0.0433433	0.0505728	3.09846e-12	1.13065e-11	51	55	55	gene	Brain: DLPFC (PEC) genes :: Homogenate :: Genes :: EpiXcan	0.9862	0.990453	GRCh37
9761	6	42858005	ENSG00000221821	C6orf226	ADHD	Brain. DLPFC (PEC) genes	-0.0816851	0.934897	0.984254	1	ENSG00000221821	C6orf226	0.0100138	0.00646563	0.0208179	1.00919e-05	2.46914e-05	7	7	7	gene	Brain: DLPFC (PEC) genes :: Homogenate :: Genes :: EpiXcan	0.986159	0.990453	GRCh37
1133	1	248102275	ENSG00000224830	OR2X1P	ADHD	Brain. DLPFC (PEC) genes	-0.0812758	0.935223	0.984394	1	ENSG00000224830	OR2X1P	-0.00303069	0.124437	0.17598	9.75756e-42	1.0081e-40	37	41	41	pseudogene	Brain: DLPFC (PEC) genes :: Homogenate :: Genes :: EpiXcan	0.986325	0.990526	GRCh37
3231	14	51441980	ENSG00000100505	TRIM9	ADHD	Brain. DLPFC (PEC) genes	0.0808927	0.935527	0.984474	1	ENSG00000100505	TRIM9	0.00337852	0.034735	0.0519898	2.38186e-12	8.72855e-12	35	35	35	gene	Brain: DLPFC (PEC) genes :: Homogenate :: Genes :: EpiXcan	0.986527	0.990592	GRCh37
5864	19	50431959	ENSG00000169136	ATF5	ADHD	Brain. DLPFC (PEC) genes	0.0801893	0.936087	0.984553	1	ENSG00000169136	ATF5	0.00569129	0.00914322	0.028899	2.08799e-07	5.74943e-07	7	7	7	gene	Brain: DLPFC (PEC) genes :: Homogenate :: Genes :: EpiXcan	0.986527	0.990605	GRCh37
5893	19	52494585	ENSG00000197619	ZNF615	ADHD	Brain. DLPFC (PEC) genes	-0.0803013	0.935998	0.984519	1	ENSG00000197619	ZNF615	-0.00439437	0.0201848	0.0502769	4.80594e-12	1.73431e-11	6	8	8	gene	Brain: DLPFC (PEC) genes :: Homogenate :: Genes :: EpiXcan	0.986527	0.990605	GRCh37
5957	19	56988619	ENSG00000166770	ZNF667-AS1	ADHD	Brain. DLPFC (PEC) genes	0.0804478	0.935881	0.984519	1	ENSG00000166770	ZNF667-AS1	0.000867134	0.183266	0.311856	4.35158e-81	1.04455e-79	73	95	95	lincRNA_gene	Brain: DLPFC (PEC) genes :: Homogenate :: Genes :: EpiXcan	0.986527	0.990605	GRCh37
7705	3	13968310	ENSG00000233121	VN1R20P	ADHD	Brain. DLPFC (PEC) genes	0.0804826	0.935853	0.984519	1	ENSG00000233121	VN1R20P	0.00171283	0.0432174	0.0872489	3.94749e-20	2.03134e-19	29	29	29	pseudogene	Brain: DLPFC (PEC) genes :: Homogenate :: Genes :: EpiXcan	0.986527	0.990605	GRCh37
8377	4	262771	ENSG00000251188	AC079140.3	ADHD	Brain. DLPFC (PEC) genes	0.0804235	0.9359	0.984519	1	ENSG00000251188	AC079140.3	0.00413382	0.0222224	0.0446518	7.67354e-11	2.58146e-10	10	12	12	pseudogene	Brain: DLPFC (PEC) genes :: Homogenate :: Genes :: EpiXcan	0.986527	0.990605	GRCh37
11267	8	145754563	ENSG00000147799	ARHGAP39	ADHD	Brain. DLPFC (PEC) genes	-0.0802375	0.936048	0.984542	1	ENSG00000147799	ARHGAP39	-0.00805362	0.00209406	0.0101608	0.00221965	0.00455602	3	9	9	gene	Brain: DLPFC (PEC) genes :: Homogenate :: Genes :: EpiXcan	0.986527	0.990605	GRCh37
11445	9	80331003	ENSG00000156052	GNAQ	ADHD	Brain. DLPFC (PEC) genes	0.0803056	0.935994	0.984519	1	ENSG00000156052	GNAQ	0.00338337	0.0260097	0.0527288	1.03675e-12	3.8746e-12	8	8	8	gene	Brain: DLPFC (PEC) genes :: Homogenate :: Genes :: EpiXcan	0.986527	0.990605	GRCh37
4881	17	53246184	ENSG00000261589	CTC-462L7.1	ADHD	Brain. DLPFC (PEC) genes	-0.0798802	0.936333	0.98473	1	ENSG00000261589	CTC-462L7.1	-0.00227596	0.0240424	0.0330637	2.75368e-08	8.00841e-08	10	14	14	lincRNA_gene	Brain: DLPFC (PEC) genes :: Homogenate :: Genes :: EpiXcan	0.986697	0.990683	GRCh37
5085	17	80400465	ENSG00000178927	C17orf62	ADHD	Brain. DLPFC (PEC) genes	0.0795821	0.93657	0.984731	1	ENSG00000178927	C17orf62	0.00130856	0.16124	0.228559	1.18155e-55	1.69161e-54	6	7	7	gene	Brain: DLPFC (PEC) genes :: Homogenate :: Genes :: EpiXcan	0.986776	0.990688	GRCh37
6719	2	202937978	ENSG00000182329	KIAA2012	ADHD	Brain. DLPFC (PEC) genes	-0.0794945	0.936639	0.984735	1	ENSG00000182329	KIAA2012	-0.00126699	0.131394	0.154082	2.9655e-36	2.62628e-35	59	65	65	gene	Brain: DLPFC (PEC) genes :: Homogenate :: Genes :: EpiXcan	0.986776	0.990688	GRCh37
8720	4	110749150	ENSG00000180245	RRH	ADHD	Brain. DLPFC (PEC) genes	-0.0794696	0.936659	0.984735	1	ENSG00000180245	RRH	-0.00274877	0.0344732	0.0652404	2.85128e-15	1.20632e-14	4	4	4	gene	Brain: DLPFC (PEC) genes :: Homogenate :: Genes :: EpiXcan	0.986776	0.990688	GRCh37
9075	5	68665120	ENSG00000152942	RAD17	ADHD	Brain. DLPFC (PEC) genes	0.0792786	0.936811	0.984774	1	ENSG00000152942	RAD17	0.00719541	0.00994856	0.0110021	0.00148085	0.00307568	11	13	13	gene	Brain: DLPFC (PEC) genes :: Homogenate :: Genes :: EpiXcan	0.986788	0.990709	GRCh37
2223	11	118992297	ENSG00000172273	HINFP	ADHD	Brain. DLPFC (PEC) genes	0.079243	0.936839	0.984774	1	ENSG00000172273	HINFP	0.0027057	0.100728	0.129334	3.41284e-30	2.49792e-29	22	26	26	gene	Brain: DLPFC (PEC) genes :: Homogenate :: Genes :: EpiXcan	0.986788	0.99071	GRCh37
2768	12	115108059	ENSG00000135111	TBX3	ADHD	Brain. DLPFC (PEC) genes	0.0791268	0.936932	0.984841	1	ENSG00000135111	TBX3	0.00730194	0.0196028	0.017642	5.27841e-05	0.000121911	47	59	59	gene	Brain: DLPFC (PEC) genes :: Homogenate :: Genes :: EpiXcan	0.986797	0.990727	GRCh37
3701	15	64386322	ENSG00000028528	SNX1	ADHD	Brain. DLPFC (PEC) genes	-0.078859	0.937145	0.985005	1	ENSG00000028528	SNX1	-0.00529399	0.010592	0.0356775	7.70357e-09	2.31347e-08	7	7	7	gene	Brain: DLPFC (PEC) genes :: Homogenate :: Genes :: EpiXcan	0.986933	0.990755	GRCh37
1365	10	69990386	ENSG00000179774	ATOH7	ADHD	Brain. DLPFC (PEC) genes	-0.0784819	0.937445	0.9852	1	ENSG00000179774	ATOH7	-0.00403628	0.0378804	0.073851	2.65722e-17	1.22991e-16	21	21	21	gene	Brain: DLPFC (PEC) genes :: Homogenate :: Genes :: EpiXcan	0.98716	0.990894	GRCh37
1183	10	7830092	ENSG00000165629	ATP5C1	ADHD	Brain. DLPFC (PEC) genes	0.0781869	0.937679	0.985258	1	ENSG00000165629	ATP5C1	0.0040607	0.0133702	0.0373149	3.25252e-09	9.9941e-09	9	10	10	gene	Brain: DLPFC (PEC) genes :: Homogenate :: Genes :: EpiXcan	0.98723	0.990917	GRCh37
3998	16	2889569	ENSG00000172460	PRSS30P	ADHD	Brain. DLPFC (PEC) genes	0.0780497	0.937789	0.985258	1	ENSG00000172460	PRSS30P	0.00445091	0.0846896	0.113369	1.34299e-26	8.75863e-26	24	38	38	pseudogene	Brain: DLPFC (PEC) genes :: Homogenate :: Genes :: EpiXcan	0.987257	0.990917	GRCh37
4790	17	42923721	ENSG00000131097	HIGD1B	ADHD	Brain. DLPFC (PEC) genes	0.0782397	0.937637	0.985258	1	ENSG00000131097	HIGD1B	0.00350812	0.0174301	0.018598	3.43431e-05	8.05299e-05	27	29	29	gene	Brain: DLPFC (PEC) genes :: Homogenate :: Genes :: EpiXcan	0.98723	0.990917	GRCh37
2297	12	861759	ENSG00000060237	WNK1	ADHD	Brain. DLPFC (PEC) genes	-0.077643	0.938112	0.985258	1	ENSG00000060237	WNK1	-0.000109092	0.00984602	0.0237249	2.40912e-06	6.15718e-06	8	11	11	gene	Brain: DLPFC (PEC) genes :: Homogenate :: Genes :: EpiXcan	0.987273	0.990934	GRCh37
3527	15	30909161	ENSG00000269930	AC091057.2	ADHD	Brain. DLPFC (PEC) genes	0.0776572	0.938101	0.985258	1	ENSG00000269930	AC091057.2	0.00157568	0.227335	0.33621	2.51004e-89	7.26046e-88	38	44	44	lincRNA_gene	Brain: DLPFC (PEC) genes :: Homogenate :: Genes :: EpiXcan	0.987273	0.990934	GRCh37
299	1	43282795	ENSG00000164010	ERMAP	ADHD	Brain. DLPFC (PEC) genes	0.0773143	0.938373	0.985258	1	ENSG00000164010	ERMAP	0.00800751	0.0192051	0.042391	2.59719e-10	8.48634e-10	6	6	6	gene	Brain: DLPFC (PEC) genes :: Homogenate :: Genes :: EpiXcan	0.987273	0.990937	GRCh37
5106	18	657604	ENSG00000176890	TYMS	ADHD	Brain. DLPFC (PEC) genes	-0.0775307	0.938201	0.985258	1	ENSG00000176890	TYMS	-0.00153553	0.0128056	0.0262846	7.17465e-07	1.90429e-06	16	22	22	gene	Brain: DLPFC (PEC) genes :: Homogenate :: Genes :: EpiXcan	0.987273	0.990937	GRCh37
5729	19	40953696	ENSG00000090013	BLVRB	ADHD	Brain. DLPFC (PEC) genes	0.0774078	0.938299	0.985258	1	ENSG00000090013	BLVRB	0.00390998	0.0151634	0.025812	9.40344e-07	2.47327e-06	16	22	22	gene	Brain: DLPFC (PEC) genes :: Homogenate :: Genes :: EpiXcan	0.987273	0.990937	GRCh37
10697	7	134671259	ENSG00000146856	AGBL3	ADHD	Brain. DLPFC (PEC) genes	0.0772895	0.938393	0.985258	1	ENSG00000146856	AGBL3	0.0105753	0.0687084	0.104528	1.64386e-24	9.93398e-24	26	28	28	gene	Brain: DLPFC (PEC) genes :: Homogenate :: Genes :: EpiXcan	0.987273	0.990937	GRCh37
11444	9	80037995	ENSG00000156049	GNA14	ADHD	Brain. DLPFC (PEC) genes	0.0774755	0.938245	0.985258	1	ENSG00000156049	GNA14	0.00294581	0.0298819	0.0417939	3.18279e-10	1.03368e-09	30	31	31	gene	Brain: DLPFC (PEC) genes :: Homogenate :: Genes :: EpiXcan	0.987273	0.990937	GRCh37
1234	10	25137536	ENSG00000099256	PRTFDC1	ADHD	Brain. DLPFC (PEC) genes	0.076993	0.938629	0.985335	1	ENSG00000099256	PRTFDC1	0.000779365	0.0798751	0.0755879	1.37621e-17	6.44154e-17	55	61	61	gene	Brain: DLPFC (PEC) genes :: Homogenate :: Genes :: EpiXcan	0.987344	0.990965	GRCh37
11075	8	82613569	ENSG00000104231	ZFAND1	ADHD	Brain. DLPFC (PEC) genes	-0.0770758	0.938563	0.985296	1	ENSG00000104231	ZFAND1	-0.00129623	0.308856	0.350569	2.10513e-95	6.88131e-94	31	33	33	gene	Brain: DLPFC (PEC) genes :: Homogenate :: Genes :: EpiXcan	0.987344	0.990965	GRCh37
9734	6	36822603	ENSG00000137168	PPIL1	ADHD	Brain. DLPFC (PEC) genes	-0.0768548	0.938739	0.985391	1	ENSG00000137168	PPIL1	-0.00160394	0.145479	0.202066	2.51473e-48	3.04392e-47	22	24	24	gene	Brain: DLPFC (PEC) genes :: Homogenate :: Genes :: EpiXcan	0.987371	0.990996	GRCh37
1446	10	88195013	ENSG00000062650	WAPL	ADHD	Brain. DLPFC (PEC) genes	0.0767077	0.938856	0.985453	1	ENSG00000062650	WAPL	0.00558605	0.00794814	0.0127127	0.000577168	0.00123338	7	7	7	gene	Brain: DLPFC (PEC) genes :: Homogenate :: Genes :: EpiXcan	0.987406	0.991012	GRCh37
4298	16	70010291	ENSG00000226232	NPIPB14P	ADHD	Brain. DLPFC (PEC) genes	0.0764057	0.939096	0.985482	1	ENSG00000226232	NPIPB14P	0.0032872	0.155185	0.374565	1.05842e-102	4.00837e-101	32	44	44	pseudogene	Brain: DLPFC (PEC) genes :: Homogenate :: Genes :: EpiXcan	0.987475	0.991012	GRCh37
5521	19	17970685	ENSG00000105640	RPL18A	ADHD	Brain. DLPFC (PEC) genes	0.0764152	0.939089	0.985482	1	ENSG00000105640	RPL18A	0.00995275	0.00923166	0.0181449	4.17542e-05	9.73028e-05	17	21	21	gene	Brain: DLPFC (PEC) genes :: Homogenate :: Genes :: EpiXcan	0.987475	0.991012	GRCh37
11703	9	138413284	ENSG00000160349	LCN1	ADHD	Brain. DLPFC (PEC) genes	-0.0763083	0.939174	0.985482	1	ENSG00000160349	LCN1	-0.0352717	0.00102696	0.23966	9.89687e-59	1.51013e-57	7	25	25	gene	Brain: DLPFC (PEC) genes :: Homogenate :: Genes :: EpiXcan	0.987475	0.991039	GRCh37
3226	14	50999227	ENSG00000198513	ATL1	ADHD	Brain. DLPFC (PEC) genes	0.0761406	0.939307	0.985482	1	ENSG00000198513	ATL1	0.0167492	0.0151782	0.0107046	0.00170108	0.00351794	27	29	29	gene	Brain: DLPFC (PEC) genes :: Homogenate :: Genes :: EpiXcan	0.987478	0.991081	GRCh37
4414	16	89987800	ENSG00000258947	TUBB3	ADHD	Brain. DLPFC (PEC) genes	-0.0758729	0.93952	0.985482	1	ENSG00000258947	TUBB3	-0.00496092	0.00491265	0.0152698	0.000165758	0.000368208	5	7	7	gene	Brain: DLPFC (PEC) genes :: Homogenate :: Genes :: EpiXcan	0.987478	0.991103	GRCh37
6100	2	24714783	ENSG00000084676	NCOA1	ADHD	Brain. DLPFC (PEC) genes	0.0759064	0.939494	0.985482	1	ENSG00000084676	NCOA1	0.00189711	0.0727216	0.116614	6.50419e-27	4.28123e-26	12	12	12	gene	Brain: DLPFC (PEC) genes :: Homogenate :: Genes :: EpiXcan	0.987478	0.991103	GRCh37
9385	5	150400124	ENSG00000211445	GPX3	ADHD	Brain. DLPFC (PEC) genes	-0.0758151	0.939566	0.985482	1	ENSG00000211445	GPX3	-0.00194095	0.0690386	0.107824	5.28506e-25	3.25496e-24	25	26	26	gene	Brain: DLPFC (PEC) genes :: Homogenate :: Genes :: EpiXcan	0.987478	0.991129	GRCh37
5015	17	74553848	ENSG00000163597	SNHG16	ADHD	Brain. DLPFC (PEC) genes	0.0756185	0.939723	0.985486	1	ENSG00000163597	SNHG16	0.00119098	0.432269	0.553009	6.18133e-185	8.98304e-183	42	57	57	processed_transcript	Brain: DLPFC (PEC) genes :: Homogenate :: Genes :: EpiXcan	0.987478	0.99115	GRCh37
2465	12	45408455	ENSG00000185610	DBX2	ADHD	Brain. DLPFC (PEC) genes	-0.0754916	0.939824	0.985486	1	ENSG00000185610	DBX2	-0.000145335	0.025372	0.0267689	5.52218e-07	1.47773e-06	22	28	28	gene	Brain: DLPFC (PEC) genes :: Homogenate :: Genes :: EpiXcan	0.987478	0.991171	GRCh37
10644	7	123177051	ENSG00000128609	NDUFA5	ADHD	Brain. DLPFC (PEC) genes	0.0754962	0.93982	0.985486	1	ENSG00000128609	NDUFA5	0.00257771	0.0458322	0.0420615	2.81209e-10	9.1674e-10	43	50	50	gene	Brain: DLPFC (PEC) genes :: Homogenate :: Genes :: EpiXcan	0.987478	0.991171	GRCh37
2842	12	124456392	ENSG00000179195	ZNF664	ADHD	Brain. DLPFC (PEC) genes	-0.075458	0.93985	0.985486	1	ENSG00000179195	ZNF664	0.00624779	0.00556471	0.0117007	0.00101471	0.00213063	12	15	15	gene	Brain: DLPFC (PEC) genes :: Homogenate :: Genes :: EpiXcan	0.987478	0.991189	GRCh37
6122	2	27593389	ENSG00000115234	SNX17	ADHD	Brain. DLPFC (PEC) genes	-0.07513	0.940111	0.985602	1	ENSG00000115234	SNX17	-0.002486	0.0366366	0.0533194	1.31833e-12	4.8981e-12	22	22	22	gene	Brain: DLPFC (PEC) genes :: Homogenate :: Genes :: EpiXcan	0.987571	0.991219	GRCh37
6846	2	238707032	ENSG00000177483	RBM44	ADHD	Brain. DLPFC (PEC) genes	0.074992	0.940221	0.985677	1	ENSG00000177483	RBM44	0.00133631	0.116229	0.171138	2.89321e-40	2.86754e-39	21	23	23	gene	Brain: DLPFC (PEC) genes :: Homogenate :: Genes :: EpiXcan	0.987571	0.991261	GRCh37
9180	5	94890778	ENSG00000164291	ARSK	ADHD	Brain. DLPFC (PEC) genes	0.0749127	0.940284	0.985677	1	ENSG00000164291	ARSK	0.00671033	0.0072725	0.0185803	3.43063e-05	8.04515e-05	8	8	8	gene	Brain: DLPFC (PEC) genes :: Homogenate :: Genes :: EpiXcan	0.987571	0.991261	GRCh37
1079	1	235294498	ENSG00000188739	RBM34	ADHD	Brain. DLPFC (PEC) genes	0.0748098	0.940366	0.985681	1	ENSG00000188739	RBM34	0.00199748	0.0469562	0.070277	1.88143e-16	8.39424e-16	18	20	20	gene	Brain: DLPFC (PEC) genes :: Homogenate :: Genes :: EpiXcan	0.987571	0.991263	GRCh37
1117	1	246935603	ENSG00000260855	AL591848.4	ADHD	Brain. DLPFC (PEC) genes	0.0747462	0.940417	0.985681	1	ENSG00000260855	AL591848.4	0.000909797	0.221587	0.294337	3.69048e-76	8.10093e-75	42	44	44	gene	Brain: DLPFC (PEC) genes :: Homogenate :: Genes :: EpiXcan	0.987571	0.991263	GRCh37
2293	12	389295	ENSG00000073614	KDM5A	ADHD	Brain. DLPFC (PEC) genes	0.0747125	0.940443	0.985681	1	ENSG00000073614	KDM5A	-0.00152494	0.0131705	0.01679	7.831e-05	0.000178609	37	46	46	gene	Brain: DLPFC (PEC) genes :: Homogenate :: Genes :: EpiXcan	0.987571	0.991263	GRCh37
8908	5	269973	ENSG00000248925	AC021087.1	ADHD	Brain. DLPFC (PEC) genes	0.0745866	0.940544	0.985696	1	ENSG00000248925	AC021087.1	0.00324082	0.0255022	0.0352312	8.45024e-09	2.53234e-08	11	19	19	gene	Brain: DLPFC (PEC) genes :: Homogenate :: Genes :: EpiXcan	0.987588	0.991291	GRCh37
617	1	116519119	ENSG00000163393	SLC22A15	ADHD	Brain. DLPFC (PEC) genes	-0.0738553	0.941126	0.985857	1	ENSG00000163393	SLC22A15	-0.00129084	0.116208	0.165581	3.18228e-39	3.06955e-38	13	14	14	gene	Brain: DLPFC (PEC) genes :: Homogenate :: Genes :: EpiXcan	0.987845	0.991301	GRCh37
7535	22	39436924	ENSG00000239713	APOBEC3G	ADHD	Brain. DLPFC (PEC) genes	0.0736617	0.94128	0.985944	1	ENSG00000239713	APOBEC3G	0.0013634	0.148506	0.207951	6.16494e-50	7.72587e-49	10	10	10	gene	Brain: DLPFC (PEC) genes :: Homogenate :: Genes :: EpiXcan	0.987918	0.991301	GRCh37
8003	3	101498046	ENSG00000144815	NXPE3	ADHD	Brain. DLPFC (PEC) genes	-0.0740575	0.940965	0.985857	1	ENSG00000144815	NXPE3	-0.0030192	0.0629846	0.0914766	2.71894e-21	1.45662e-20	41	43	43	gene	Brain: DLPFC (PEC) genes :: Homogenate :: Genes :: EpiXcan	0.987845	0.991301	GRCh37
9123	5	76011868	ENSG00000181104	F2R	ADHD	Brain. DLPFC (PEC) genes	0.073895	0.941094	0.985857	1	ENSG00000181104	F2R	0.00299306	0.0330942	0.0555113	3.84247e-13	1.46717e-12	17	18	18	gene	Brain: DLPFC (PEC) genes :: Homogenate :: Genes :: EpiXcan	0.987845	0.991301	GRCh37
10278	7	29026644	ENSG00000233517	AC005162.2	ADHD	Brain. DLPFC (PEC) genes	-0.0741569	0.940886	0.985857	1	ENSG00000233517	AC005162.2	-0.00204397	0.0300487	0.0394808	1.23351e-09	3.87162e-09	38	40	40	gene	Brain: DLPFC (PEC) genes :: Homogenate :: Genes :: EpiXcan	0.987845	0.991301	GRCh37
792	1	166958346	ENSG00000143194	MAEL	ADHD	Brain. DLPFC (PEC) genes	0.0734455	0.941452	0.985959	1	ENSG00000143194	MAEL	0.00110394	0.51844	0.587099	3.8608e-206	8.2423e-204	64	67	67	gene	Brain: DLPFC (PEC) genes :: Homogenate :: Genes :: EpiXcan	0.988011	0.991351	GRCh37
3734	15	69755365	ENSG00000245750	DRAIC	ADHD	Brain. DLPFC (PEC) genes	-0.0730801	0.941742	0.986076	1	ENSG00000245750	DRAIC	-0.00108269	0.0159367	0.0101972	0.00218598	0.00448958	72	87	87	lincRNA_gene	Brain: DLPFC (PEC) genes :: Homogenate :: Genes :: EpiXcan	0.988044	0.991377	GRCh37
6948	20	11871371	ENSG00000132640	BTBD3	ADHD	Brain. DLPFC (PEC) genes	0.0730826	0.94174	0.986076	1	ENSG00000132640	BTBD3	0.00518458	0.0139902	0.0220408	5.88992e-06	1.46664e-05	26	28	28	gene	Brain: DLPFC (PEC) genes :: Homogenate :: Genes :: EpiXcan	0.988044	0.991377	GRCh37
7455	22	30821518	ENSG00000242114	MTFP1	ADHD	Brain. DLPFC (PEC) genes	0.0726891	0.942053	0.986076	1	ENSG00000242114	MTFP1	0.00242031	0.0394272	0.0590148	7.10162e-14	2.81128e-13	21	21	21	gene	Brain: DLPFC (PEC) genes :: Homogenate :: Genes :: EpiXcan	0.9882	0.991377	GRCh37
8080	3	123798870	ENSG00000160145	KALRN	ADHD	Brain. DLPFC (PEC) genes	-0.0731338	0.9417	0.986076	1	ENSG00000160145	KALRN	-0.00353309	0.0257369	0.0240186	2.42825e-06	6.2041e-06	43	46	46	gene	Brain: DLPFC (PEC) genes :: Homogenate :: Genes :: EpiXcan	0.988044	0.991377	GRCh37
8439	4	7096298	ENSG00000245468	LINC02447	ADHD	Brain. DLPFC (PEC) genes	0.0729827	0.94182	0.986076	1	ENSG00000245468	LINC02447	0.00374157	0.0231559	0.0416395	4.14746e-10	1.33654e-09	11	14	14	lincRNA_gene	Brain: DLPFC (PEC) genes :: Homogenate :: Genes :: EpiXcan	0.988044	0.991377	GRCh37
4343	16	77756411	ENSG00000140876	NUDT7	ADHD	Brain. DLPFC (PEC) genes	0.0724094	0.942276	0.986194	1	ENSG00000140876	NUDT7	0.00202479	0.154049	0.246718	3.16107e-61	5.08046e-60	22	23	23	gene	Brain: DLPFC (PEC) genes :: Homogenate :: Genes :: EpiXcan	0.98829	0.991428	GRCh37
5424	19	9862669	ENSG00000196605	ZNF846	ADHD	Brain. DLPFC (PEC) genes	0.0723707	0.942307	0.986196	1	ENSG00000196605	ZNF846	0.00342558	0.0658534	0.0658758	1.4538e-15	6.23492e-15	43	50	50	gene	Brain: DLPFC (PEC) genes :: Homogenate :: Genes :: EpiXcan	0.98829	0.991433	GRCh37
11691	9	136528682	ENSG00000123453	SARDH	ADHD	Brain. DLPFC (PEC) genes	-0.07206	0.942554	0.986365	1	ENSG00000123453	SARDH	-0.00225536	0.0612489	0.199092	9.4838e-48	1.13429e-46	10	19	19	gene	Brain: DLPFC (PEC) genes :: Homogenate :: Genes :: EpiXcan	0.988366	0.991492	GRCh37
1578	10	106028631	ENSG00000065621	GSTO2	ADHD	Brain. DLPFC (PEC) genes	-0.0718345	0.942734	0.986426	1	ENSG00000065621	GSTO2	-0.0006306	0.420526	0.492576	7.77629e-153	6.67598e-151	18	18	18	gene	Brain: DLPFC (PEC) genes :: Homogenate :: Genes :: EpiXcan	0.988366	0.991501	GRCh37
5401	19	7745729	ENSG00000181029	TRAPPC5	ADHD	Brain. DLPFC (PEC) genes	0.0719883	0.942611	0.986395	1	ENSG00000181029	TRAPPC5	0.0086859	0.00243481	0.103326	8.21082e-24	4.85842e-23	17	27	27	gene	Brain: DLPFC (PEC) genes :: Homogenate :: Genes :: EpiXcan	0.988366	0.991501	GRCh37
7500	22	36906897	ENSG00000100353	EIF3D	ADHD	Brain. DLPFC (PEC) genes	0.0719019	0.94268	0.986407	1	ENSG00000100353	EIF3D	0.00564804	0.0127214	0.0100698	0.00237901	0.00487358	19	27	27	gene	Brain: DLPFC (PEC) genes :: Homogenate :: Genes :: EpiXcan	0.988366	0.991501	GRCh37
1319	10	50362773	ENSG00000204161	C10orf128	ADHD	Brain. DLPFC (PEC) genes	-0.0716117	0.942911	0.986426	1	ENSG00000204161	C10orf128	-0.00260707	0.0334773	0.0620456	1.26787e-14	5.20085e-14	5	5	5	gene	Brain: DLPFC (PEC) genes :: Homogenate :: Genes :: EpiXcan	0.988366	0.991511	GRCh37
2310	12	4596894	ENSG00000047621	C12orf4	ADHD	Brain. DLPFC (PEC) genes	-0.0714656	0.943027	0.986426	1	ENSG00000047621	C12orf4	-0.000545323	0.0104936	0.02182	7.01431e-06	1.73766e-05	15	20	20	gene	Brain: DLPFC (PEC) genes :: Homogenate :: Genes :: EpiXcan	0.988366	0.991511	GRCh37
6998	20	26035291	ENSG00000125804	FAM182A	ADHD	Brain. DLPFC (PEC) genes	0.0715256	0.942979	0.986426	1	ENSG00000125804	FAM182A	0.000864197	0.312047	0.559151	4.63479e-192	7.71102e-190	54	93	93	processed_transcript	Brain: DLPFC (PEC) genes :: Homogenate :: Genes :: EpiXcan	0.988366	0.991511	GRCh37
7982	3	97595819	ENSG00000080200	CRYBG3	ADHD	Brain. DLPFC (PEC) genes	-0.0714322	0.943054	0.986426	1	ENSG00000080200	CRYBG3	-0.00105651	0.318781	0.359282	3.64929e-97	1.2452e-95	40	43	43	gene	Brain: DLPFC (PEC) genes :: Homogenate :: Genes :: EpiXcan	0.988366	0.991511	GRCh37
3539	15	32786204	ENSG00000254912	AC135983.3	ADHD	Brain. DLPFC (PEC) genes	0.0712627	0.943189	0.986431	1	ENSG00000254912	AC135983.3	0.00255239	0.00986558	0.263675	9.0631e-66	1.61357e-64	31	40	40	pseudogene	Brain: DLPFC (PEC) genes :: Homogenate :: Genes :: EpiXcan	0.988419	0.991518	GRCh37
6414	2	105471969	ENSG00000198914	POU3F3	ADHD	Brain. DLPFC (PEC) genes	0.0710762	0.943337	0.986479	1	ENSG00000198914	POU3F3	0.00236386	0.0482163	0.093637	1.24856e-21	6.77317e-21	6	6	6	gene	Brain: DLPFC (PEC) genes :: Homogenate :: Genes :: EpiXcan	0.988425	0.991527	GRCh37
4322	16	74088050	ENSG00000261404	AC138627.1	ADHD	Brain. DLPFC (PEC) genes	0.070481	0.943811	0.986544	1	ENSG00000261404	AC138627.1	0.00640568	0.00747367	0.0206114	1.30059e-05	3.15106e-05	8	10	10	lincRNA_gene	Brain: DLPFC (PEC) genes :: Homogenate :: Genes :: EpiXcan	0.988425	0.991567	GRCh37
6107	2	25600067	ENSG00000138101	DTNB	ADHD	Brain. DLPFC (PEC) genes	-0.0704823	0.94381	0.986544	1	ENSG00000138101	DTNB	-0.0034808	0.0132101	0.0205421	1.27675e-05	3.09365e-05	14	15	15	gene	Brain: DLPFC (PEC) genes :: Homogenate :: Genes :: EpiXcan	0.988425	0.991567	GRCh37
11055	8	75259992	ENSG00000253596	AC103952.1	ADHD	Brain. DLPFC (PEC) genes	-0.0705119	0.943786	0.986544	1	ENSG00000253596	AC103952.1	-0.00198485	0.0555172	0.088621	1.99254e-20	1.03707e-19	7	7	7	gene	Brain: DLPFC (PEC) genes :: Homogenate :: Genes :: EpiXcan	0.988425	0.991567	GRCh37
10731	7	141627157	ENSG00000258227	CLEC5A	ADHD	Brain. DLPFC (PEC) genes	-0.0704379	0.943845	0.986546	1	ENSG00000258227	CLEC5A	-0.00320935	0.0321083	0.0503619	4.9711e-12	1.7907e-11	15	16	16	gene	Brain: DLPFC (PEC) genes :: Homogenate :: Genes :: EpiXcan	0.988425	0.99158	GRCh37
11379	9	34521038	ENSG00000168913	ENHO	ADHD	Brain. DLPFC (PEC) genes	0.0700983	0.944115	0.986571	1	ENSG00000168913	ENHO	0.00287817	0.0272086	0.0232199	3.28855e-06	8.33592e-06	41	46	46	gene	Brain: DLPFC (PEC) genes :: Homogenate :: Genes :: EpiXcan	0.988425	0.99164	GRCh37
64	1	10057264	ENSG00000162444	RBP7	ADHD	Brain. DLPFC (PEC) genes	-0.0700538	0.944151	0.986571	1	ENSG00000162444	RBP7	-0.00151889	0.0451547	0.0215367	8.00975e-06	1.97695e-05	54	66	66	gene	Brain: DLPFC (PEC) genes :: Homogenate :: Genes :: EpiXcan	0.988425	0.991646	GRCh37
2449	12	34361350	ENSG00000258794	DUX4L27	ADHD	Brain. DLPFC (PEC) genes	0.0700565	0.944149	0.986571	1	ENSG00000258794	DUX4L27	-0.00100499	0.0113373	0.0343178	1.32971e-08	3.94175e-08	9	18	18	pseudogene	Brain: DLPFC (PEC) genes :: Homogenate :: Genes :: EpiXcan	0.988425	0.991646	GRCh37
176	1	24480647	ENSG00000185436	IFNLR1	ADHD	Brain. DLPFC (PEC) genes	0.0698517	0.944312	0.986571	1	ENSG00000185436	IFNLR1	0.00177489	0.10378	0.142653	2.77024e-33	2.2441e-32	26	34	34	gene	Brain: DLPFC (PEC) genes :: Homogenate :: Genes :: EpiXcan	0.988425	0.991647	GRCh37
1263	10	38064299	ENSG00000226578	AL132657.1	ADHD	Brain. DLPFC (PEC) genes	-0.069856	0.944308	0.986571	1	ENSG00000226578	AL132657.1	-0.00314024	0.0257392	0.0413329	4.2276e-10	1.36164e-09	13	15	15	lincRNA_gene	Brain: DLPFC (PEC) genes :: Homogenate :: Genes :: EpiXcan	0.988425	0.991647	GRCh37
1865	11	34127149	ENSG00000135372	NAT10	ADHD	Brain. DLPFC (PEC) genes	-0.0699907	0.944201	0.986571	1	ENSG00000135372	NAT10	-0.00191081	0.0475622	0.0773819	5.26098e-18	2.50081e-17	21	22	22	gene	Brain: DLPFC (PEC) genes :: Homogenate :: Genes :: EpiXcan	0.988425	0.991647	GRCh37
4186	16	30125426	ENSG00000102882	MAPK3	ADHD	Brain. DLPFC (PEC) genes	-0.0699028	0.944271	0.986571	1	ENSG00000102882	MAPK3	-0.00136403	0.161091	0.219098	4.2348e-53	5.70728e-52	10	14	14	gene	Brain: DLPFC (PEC) genes :: Homogenate :: Genes :: EpiXcan	0.988425	0.991647	GRCh37
5393	19	7112266	ENSG00000171105	INSR	ADHD	Brain. DLPFC (PEC) genes	0.0696121	0.944502	0.986644	1	ENSG00000171105	INSR	0.00245353	0.041734	0.0900546	6.82327e-21	3.60422e-20	51	96	96	gene	Brain: DLPFC (PEC) genes :: Homogenate :: Genes :: EpiXcan	0.988425	0.991704	GRCh37
3235	14	52471521	ENSG00000087303	NID2	ADHD	Brain. DLPFC (PEC) genes	0.0695669	0.944538	0.986647	1	ENSG00000087303	NID2	0.00531516	0.0100963	0.0217684	7.26486e-06	1.79788e-05	12	14	14	gene	Brain: DLPFC (PEC) genes :: Homogenate :: Genes :: EpiXcan	0.988425	0.991712	GRCh37
5495	19	15988833	ENSG00000186115	CYP4F2	ADHD	Brain. DLPFC (PEC) genes	0.0694435	0.944637	0.986663	1	ENSG00000186115	CYP4F2	0.00204585	0.0531181	0.0781014	4.06999e-18	1.9454e-17	56	62	62	gene	Brain: DLPFC (PEC) genes :: Homogenate :: Genes :: EpiXcan	0.988425	0.991747	GRCh37
9220	5	114949205	ENSG00000134970	TMED7	ADHD	Brain. DLPFC (PEC) genes	-0.0694405	0.944639	0.986663	1	ENSG00000134970	TMED7	-0.00476176	0.00781886	0.0173799	6.0577e-05	0.000139336	17	17	17	gene	Brain: DLPFC (PEC) genes :: Homogenate :: Genes :: EpiXcan	0.988425	0.991747	GRCh37
2294	12	498439	ENSG00000120647	CCDC77	ADHD	Brain. DLPFC (PEC) genes	0.0693175	0.944737	0.986663	1	ENSG00000120647	CCDC77	0.000785959	0.256098	0.303132	1.15098e-78	2.63938e-77	28	33	33	gene	Brain: DLPFC (PEC) genes :: Homogenate :: Genes :: EpiXcan	0.988425	0.991762	GRCh37
2642	12	77252495	ENSG00000175183	CSRP2	ADHD	Brain. DLPFC (PEC) genes	0.0691528	0.944868	0.98668	1	ENSG00000175183	CSRP2	0.000656955	0.189821	0.248611	4.73381e-62	7.7161e-61	39	44	44	gene	Brain: DLPFC (PEC) genes :: Homogenate :: Genes :: EpiXcan	0.988425	0.991783	GRCh37
8625	4	82009837	ENSG00000138669	PRKG2	ADHD	Brain. DLPFC (PEC) genes	-0.0691318	0.944885	0.98668	1	ENSG00000138669	PRKG2	-0.00517974	0.0188796	0.0135234	0.000420808	0.000908906	21	30	30	gene	Brain: DLPFC (PEC) genes :: Homogenate :: Genes :: EpiXcan	0.988425	0.991783	GRCh37
11127	8	100885428	ENSG00000164919	COX6C	ADHD	Brain. DLPFC (PEC) genes	0.0690488	0.944951	0.986719	1	ENSG00000164919	COX6C	0.000920396	0.204599	0.24947	2.92509e-62	4.80034e-61	16	16	16	gene	Brain: DLPFC (PEC) genes :: Homogenate :: Genes :: EpiXcan	0.988425	0.991802	GRCh37
551	1	109417972	ENSG00000121957	GPSM2	ADHD	Brain. DLPFC (PEC) genes	-0.0687157	0.945216	0.986738	1	ENSG00000121957	GPSM2	-0.000904367	0.29205	0.367661	6.82667e-101	2.49148e-99	16	16	16	gene	Brain: DLPFC (PEC) genes :: Homogenate :: Genes :: EpiXcan	0.988425	0.991843	GRCh37
723	1	155225770	ENSG00000116521	SCAMP3	ADHD	Brain. DLPFC (PEC) genes	-0.0687199	0.945213	0.986738	1	ENSG00000116521	SCAMP3	-0.00380634	0.0126298	0.0342997	1.48016e-08	4.37753e-08	2	2	2	gene	Brain: DLPFC (PEC) genes :: Homogenate :: Genes :: EpiXcan	0.988425	0.991843	GRCh37
5829	19	48799714	ENSG00000105479	CCDC114	ADHD	Brain. DLPFC (PEC) genes	-0.0686447	0.945272	0.986738	1	ENSG00000105479	CCDC114	-0.00297064	0.0284763	0.0424581	2.807e-10	9.15204e-10	16	16	16	gene	Brain: DLPFC (PEC) genes :: Homogenate :: Genes :: EpiXcan	0.988425	0.991858	GRCh37
7130	20	57608200	ENSG00000101166	PRELID3B	ADHD	Brain. DLPFC (PEC) genes	0.068549	0.945349	0.986738	1	ENSG00000101166	PRELID3B	0.00042514	0.100004	0.149527	4.33367e-35	3.6968e-34	13	13	13	gene	Brain: DLPFC (PEC) genes :: Homogenate :: Genes :: EpiXcan	0.988425	0.991858	GRCh37
11634	9	130683158	ENSG00000167103	PIP5KL1	ADHD	Brain. DLPFC (PEC) genes	-0.0685999	0.945308	0.986738	1	ENSG00000167103	PIP5KL1	-0.00140564	0.039888	0.0757332	1.5859e-17	7.40432e-17	15	15	15	gene	Brain: DLPFC (PEC) genes :: Homogenate :: Genes :: EpiXcan	0.988425	0.991858	GRCh37
3948	16	432097	ENSG00000236829	Z97634.1	ADHD	Brain. DLPFC (PEC) genes	0.0683724	0.945489	0.986738	1	ENSG00000236829	Z97634.1	0.00732537	0.00174941	0.027598	4.04987e-07	1.09356e-06	6	26	26	pseudogene	Brain: DLPFC (PEC) genes :: Homogenate :: Genes :: EpiXcan	0.988425	0.99187	GRCh37
4777	17	42081914	ENSG00000161653	NAGS	ADHD	Brain. DLPFC (PEC) genes	-0.0683566	0.945502	0.986738	1	ENSG00000161653	NAGS	-0.00510845	0.0328228	0.0640235	4.56683e-15	1.91682e-14	10	10	10	gene	Brain: DLPFC (PEC) genes :: Homogenate :: Genes :: EpiXcan	0.988425	0.99187	GRCh37
6891	20	1093906	ENSG00000125818	PSMF1	ADHD	Brain. DLPFC (PEC) genes	0.0681819	0.945641	0.986738	1	ENSG00000125818	PSMF1	0.00110988	0.201827	0.282716	5.8524e-72	1.19444e-70	24	28	28	gene	Brain: DLPFC (PEC) genes :: Homogenate :: Genes :: EpiXcan	0.988425	0.991888	GRCh37
2319	12	6484211	ENSG00000111321	LTBR	ADHD	Brain. DLPFC (PEC) genes	-0.0681741	0.945647	0.986738	1	ENSG00000111321	LTBR	-0.000868733	0.0764489	0.0699437	1.93088e-16	8.60848e-16	33	47	47	gene	Brain: DLPFC (PEC) genes :: Homogenate :: Genes :: EpiXcan	0.988425	0.991889	GRCh37
11525	9	100831557	ENSG00000106785	TRIM14	ADHD	Brain. DLPFC (PEC) genes	0.0680812	0.945721	0.986763	1	ENSG00000106785	TRIM14	0.00785046	0.0393441	0.0688394	2.91122e-16	1.28721e-15	19	22	22	gene	Brain: DLPFC (PEC) genes :: Homogenate :: Genes :: EpiXcan	0.988425	0.99191	GRCh37
6676	2	191829084	ENSG00000115415	STAT1	ADHD	Brain. DLPFC (PEC) genes	0.0678793	0.945882	0.98677	1	ENSG00000115415	STAT1	0.00248552	0.0335294	0.0545726	4.00397e-13	1.5269e-12	20	23	23	gene	Brain: DLPFC (PEC) genes :: Homogenate :: Genes :: EpiXcan	0.988505	0.991961	GRCh37
673	1	150670536	ENSG00000143452	HORMAD1	ADHD	Brain. DLPFC (PEC) genes	0.0673668	0.94629	0.986821	1	ENSG00000143452	HORMAD1	0.00168608	0.0562575	0.0968251	2.37772e-22	1.32994e-21	12	12	12	gene	Brain: DLPFC (PEC) genes :: Homogenate :: Genes :: EpiXcan	0.9886	0.991963	GRCh37
2971	13	44453420	ENSG00000179630	LACC1	ADHD	Brain. DLPFC (PEC) genes	0.0672722	0.946365	0.986823	1	ENSG00000179630	LACC1	-0.000429931	0.360954	0.428538	9.43883e-127	5.58094e-125	47	54	54	gene	Brain: DLPFC (PEC) genes :: Homogenate :: Genes :: EpiXcan	0.9886	0.991963	GRCh37
3141	14	23369854	ENSG00000100461	RBM23	ADHD	Brain. DLPFC (PEC) genes	0.0673333	0.946316	0.986821	1	ENSG00000100461	RBM23	0.00177222	0.213542	0.256461	9.42457e-64	1.6045e-62	61	70	70	gene	Brain: DLPFC (PEC) genes :: Homogenate :: Genes :: EpiXcan	0.9886	0.991963	GRCh37
11236	8	144349603	ENSG00000250571	GLI4	ADHD	Brain. DLPFC (PEC) genes	0.0672225	0.946405	0.986834	1	ENSG00000250571	GLI4	0.00980634	0.00480286	0.0149668	0.000198239	0.000438382	12	18	18	gene	Brain: DLPFC (PEC) genes :: Homogenate :: Genes :: EpiXcan	0.9886	0.991981	GRCh37
4704	17	32901142	ENSG00000197322	C17orf102	ADHD	Brain. DLPFC (PEC) genes	-0.0670925	0.946508	0.986882	1	ENSG00000197322	C17orf102	-0.00100015	0.210446	0.229095	3.06393e-56	4.44731e-55	78	88	88	gene	Brain: DLPFC (PEC) genes :: Homogenate :: Genes :: EpiXcan	0.9886	0.992011	GRCh37
2710	12	104510855	ENSG00000120837	NFYB	ADHD	Brain. DLPFC (PEC) genes	-0.0669114	0.946652	0.987003	1	ENSG00000120837	NFYB	-0.00492087	0.0276766	0.0525177	1.86743e-12	6.88416e-12	21	21	21	gene	Brain: DLPFC (PEC) genes :: Homogenate :: Genes :: EpiXcan	0.9886	0.992033	GRCh37
4836	17	45331212	ENSG00000259207	ITGB3	ADHD	Brain. DLPFC (PEC) genes	-0.0668283	0.946718	0.987042	1	ENSG00000259207	ITGB3	-0.00142776	0.0750918	0.11731	3.15134e-27	2.09661e-26	11	11	11	gene	Brain: DLPFC (PEC) genes :: Homogenate :: Genes :: EpiXcan	0.9886	0.992036	GRCh37
3784	15	78423840	ENSG00000166411	IDH3A	ADHD	Brain. DLPFC (PEC) genes	-0.0667607	0.946772	0.987068	1	ENSG00000166411	IDH3A	-0.000821835	0.188421	0.242925	6.20479e-60	9.75142e-59	32	33	33	gene	Brain: DLPFC (PEC) genes :: Homogenate :: Genes :: EpiXcan	0.9886	0.992045	GRCh37
1946	11	61159159	ENSG00000187049	TMEM216	ADHD	Brain. DLPFC (PEC) genes	-0.0660612	0.947329	0.987187	1	ENSG00000187049	TMEM216	-0.00140313	0.0579049	0.0781117	1.91313e-18	9.27314e-18	11	11	11	gene	Brain: DLPFC (PEC) genes :: Homogenate :: Genes :: EpiXcan	0.9886	0.992105	GRCh37
2421	12	27126128	ENSG00000064115	TM7SF3	ADHD	Brain. DLPFC (PEC) genes	-0.0660933	0.947304	0.987187	1	ENSG00000064115	TM7SF3	0.000634014	0.11857	0.0964995	2.62143e-22	1.46388e-21	82	87	87	gene	Brain: DLPFC (PEC) genes :: Homogenate :: Genes :: EpiXcan	0.9886	0.992105	GRCh37
3799	15	80444832	ENSG00000103876	FAH	ADHD	Brain. DLPFC (PEC) genes	0.0659893	0.947386	0.987187	1	ENSG00000103876	FAH	0.00130879	0.122211	0.172562	9.38285e-41	9.41956e-40	19	20	20	gene	Brain: DLPFC (PEC) genes :: Homogenate :: Genes :: EpiXcan	0.9886	0.992105	GRCh37
4355	16	82660408	ENSG00000140945	CDH13	ADHD	Brain. DLPFC (PEC) genes	0.066364	0.947088	0.987187	1	ENSG00000140945	CDH13	0.00384235	0.0595483	0.0623117	1.31562e-14	5.39394e-14	91	100	100	gene	Brain: DLPFC (PEC) genes :: Homogenate :: Genes :: EpiXcan	0.9886	0.992105	GRCh37
4478	17	4643319	ENSG00000141497	ZMYND15	ADHD	Brain. DLPFC (PEC) genes	-0.0660459	0.947341	0.987187	1	ENSG00000141497	ZMYND15	-4.0458e-06	0.0123773	0.0161728	0.00011152	0.00025143	18	23	23	gene	Brain: DLPFC (PEC) genes :: Homogenate :: Genes :: EpiXcan	0.9886	0.992105	GRCh37
5544	19	19144384	ENSG00000105676	ARMC6	ADHD	Brain. DLPFC (PEC) genes	-0.0664074	0.947053	0.987187	1	ENSG00000105676	ARMC6	-0.00876084	0.0194536	0.0345577	1.30515e-08	3.87133e-08	16	21	21	gene	Brain: DLPFC (PEC) genes :: Homogenate :: Genes :: EpiXcan	0.9886	0.992105	GRCh37
6798	2	224839829	ENSG00000135919	SERPINE2	ADHD	Brain. DLPFC (PEC) genes	0.0661057	0.947294	0.987187	1	ENSG00000135919	SERPINE2	0.00455149	0.0108451	0.0168637	7.39383e-05	0.000168994	18	18	18	gene	Brain: DLPFC (PEC) genes :: Homogenate :: Genes :: EpiXcan	0.9886	0.992105	GRCh37
10248	7	21467652	ENSG00000105866	SP4	ADHD	Brain. DLPFC (PEC) genes	-0.0651577	0.948048	0.987534	1	ENSG00000105866	SP4	-0.00632867	0.00431372	0.0148755	0.000209562	0.000462616	5	5	5	gene	Brain: DLPFC (PEC) genes :: Homogenate :: Genes :: EpiXcan	0.9886	0.992288	GRCh37
3689	15	62144588	ENSG00000129003	VPS13C	ADHD	Brain. DLPFC (PEC) genes	-0.064979	0.948191	0.987622	1	ENSG00000129003	VPS13C	-0.00408672	0.0617121	0.0886878	1.62813e-20	8.48684e-20	35	37	37	gene	Brain: DLPFC (PEC) genes :: Homogenate :: Genes :: EpiXcan	0.9886	0.992313	GRCh37
6943	20	9966736	ENSG00000243961	AL109754.1	ADHD	Brain. DLPFC (PEC) genes	-0.0647005	0.948412	0.987766	1	ENSG00000243961	AL109754.1	-0.00334852	0.0129933	0.0203936	1.39825e-05	3.37686e-05	34	35	35	lincRNA_gene	Brain: DLPFC (PEC) genes :: Homogenate :: Genes :: EpiXcan	0.9886	0.992389	GRCh37
488	1	89472349	ENSG00000117226	GBP3	ADHD	Brain. DLPFC (PEC) genes	-0.0646256	0.948472	0.987766	1	ENSG00000117226	GBP3	-0.000562726	0.647968	0.707657	2.71242e-304	2.61738e-301	28	36	36	gene	Brain: DLPFC (PEC) genes :: Homogenate :: Genes :: EpiXcan	0.9886	0.992399	GRCh37
3123	14	21457929	ENSG00000165792	METTL17	ADHD	Brain. DLPFC (PEC) genes	0.0646289	0.94847	0.987766	1	ENSG00000165792	METTL17	0.00396573	0.01591	0.0286709	2.31862e-07	6.36776e-07	12	12	12	gene	Brain: DLPFC (PEC) genes :: Homogenate :: Genes :: EpiXcan	0.9886	0.992399	GRCh37
1013	1	222791428	ENSG00000154305	MIA3	ADHD	Brain. DLPFC (PEC) genes	0.064554	0.948529	0.987766	1	ENSG00000154305	MIA3	0.00273738	0.0272783	0.0414008	4.50513e-10	1.44888e-09	13	15	15	gene	Brain: DLPFC (PEC) genes :: Homogenate :: Genes :: EpiXcan	0.9886	0.992407	GRCh37
3153	14	24422795	ENSG00000157326	DHRS4	ADHD	Brain. DLPFC (PEC) genes	0.0645607	0.948524	0.987766	1	ENSG00000157326	DHRS4	0.00120591	0.225416	0.293476	5.84034e-75	1.25461e-73	60	78	78	gene	Brain: DLPFC (PEC) genes :: Homogenate :: Genes :: EpiXcan	0.9886	0.992407	GRCh37
1792	11	10329860	ENSG00000133805	AMPD3	ADHD	Brain. DLPFC (PEC) genes	-0.0641397	0.948859	0.98782	1	ENSG00000133805	AMPD3	-0.000774362	0.31988	0.374532	1.74727e-102	6.57583e-101	42	44	44	gene	Brain: DLPFC (PEC) genes :: Homogenate :: Genes :: EpiXcan	0.9886	0.992461	GRCh37
10634	7	116916685	ENSG00000105989	WNT2	ADHD	Brain. DLPFC (PEC) genes	0.063903	0.949047	0.98782	1	ENSG00000105989	WNT2	0.0016786	0.057475	0.0975943	1.54432e-22	8.70039e-22	9	9	9	gene	Brain: DLPFC (PEC) genes :: Homogenate :: Genes :: EpiXcan	0.9886	0.992482	GRCh37
5696	19	38226734	ENSG00000189144	ZNF573	ADHD	Brain. DLPFC (PEC) genes	-0.0638071	0.949124	0.98782	1	ENSG00000189144	ZNF573	-0.00150686	0.0424883	0.0744124	1.22379e-17	5.74149e-17	22	22	22	gene	Brain: DLPFC (PEC) genes :: Homogenate :: Genes :: EpiXcan	0.9886	0.992491	GRCh37
10660	7	128116783	ENSG00000165055	METTL2B	ADHD	Brain. DLPFC (PEC) genes	-0.0637941	0.949134	0.98782	1	ENSG00000165055	METTL2B	9.20346e-05	0.445133	0.53082	9.02111e-174	1.09912e-171	40	41	41	gene	Brain: DLPFC (PEC) genes :: Homogenate :: Genes :: EpiXcan	0.9886	0.992491	GRCh37
822	1	171750788	ENSG00000010165	METTL13	ADHD	Brain. DLPFC (PEC) genes	-0.0635595	0.949321	0.98782	1	ENSG00000010165	METTL13	-0.0021075	0.118245	0.1576	4.70647e-37	4.2716e-36	33	34	34	gene	Brain: DLPFC (PEC) genes :: Homogenate :: Genes :: EpiXcan	0.9886	0.992511	GRCh37
4762	17	40819932	ENSG00000068137	PLEKHH3	ADHD	Brain. DLPFC (PEC) genes	-0.0635235	0.94935	0.98782	1	ENSG00000068137	PLEKHH3	-0.00167293	0.0087365	0.0152039	0.00017608	0.000390669	8	10	10	gene	Brain: DLPFC (PEC) genes :: Homogenate :: Genes :: EpiXcan	0.9886	0.992511	GRCh37
5942	19	55793440	ENSG00000160469	BRSK1	ADHD	Brain. DLPFC (PEC) genes	-0.0635008	0.949368	0.98782	1	ENSG00000160469	BRSK1	-0.00404687	0.00906691	0.0111323	0.00130858	0.0027275	12	16	16	gene	Brain: DLPFC (PEC) genes :: Homogenate :: Genes :: EpiXcan	0.9886	0.992511	GRCh37
10438	7	73150424	ENSG00000106077	ABHD11	ADHD	Brain. DLPFC (PEC) genes	0.0634033	0.949445	0.98782	1	ENSG00000106077	ABHD11	0.00611481	0.00841346	0.0124965	0.000678572	0.00144253	5	18	18	gene	Brain: DLPFC (PEC) genes :: Homogenate :: Genes :: EpiXcan	0.9886	0.992511	GRCh37
10739	7	143333745	ENSG00000159860	TCAF2P1	ADHD	Brain. DLPFC (PEC) genes	-0.0633098	0.94952	0.98782	1	ENSG00000159860	TCAF2P1	-0.00292093	0.0125906	0.046123	4.38178e-11	1.49662e-10	24	30	30	pseudogene	Brain: DLPFC (PEC) genes :: Homogenate :: Genes :: EpiXcan	0.9886	0.992514	GRCh37
493	1	90098631	ENSG00000171488	LRRC8C	ADHD	Brain. DLPFC (PEC) genes	-0.0632498	0.949568	0.98782	1	ENSG00000171488	LRRC8C	-0.00173178	0.0455677	0.0661121	1.92829e-15	8.22745e-15	25	30	30	gene	Brain: DLPFC (PEC) genes :: Homogenate :: Genes :: EpiXcan	0.9886	0.992522	GRCh37
4889	17	55055466	ENSG00000121064	SCPEP1	ADHD	Brain. DLPFC (PEC) genes	0.0632553	0.949563	0.98782	1	ENSG00000121064	SCPEP1	0.00156818	0.0191989	0.0282754	2.99292e-07	8.15003e-07	14	16	16	gene	Brain: DLPFC (PEC) genes :: Homogenate :: Genes :: EpiXcan	0.9886	0.992522	GRCh37
2189	11	111934734	ENSG00000150773	PIH1D2	ADHD	Brain. DLPFC (PEC) genes	0.0631006	0.949686	0.98782	1	ENSG00000150773	PIH1D2	0.00450482	0.0177177	0.0162737	9.98695e-05	0.000225903	34	45	45	gene	Brain: DLPFC (PEC) genes :: Homogenate :: Genes :: EpiXcan	0.9886	0.992544	GRCh37
7471	22	32072242	ENSG00000183530	PRR14L	ADHD	Brain. DLPFC (PEC) genes	0.063108	0.949681	0.98782	1	ENSG00000183530	PRR14L	0.00548465	0.0356116	0.0124505	0.000694423	0.00147545	53	61	61	gene	Brain: DLPFC (PEC) genes :: Homogenate :: Genes :: EpiXcan	0.9886	0.992544	GRCh37
96	1	15898848	ENSG00000116771	AGMAT	ADHD	Brain. DLPFC (PEC) genes	-0.0630352	0.949738	0.98782	1	ENSG00000116771	AGMAT	-0.0010342	0.194834	0.265538	1.14797e-66	2.10118e-65	45	45	45	gene	Brain: DLPFC (PEC) genes :: Homogenate :: Genes :: EpiXcan	0.9886	0.992548	GRCh37
3841	15	85113880	ENSG00000259728	LINC00933	ADHD	Brain. DLPFC (PEC) genes	0.0630413	0.949734	0.98782	1	ENSG00000259728	LINC00933	0.00363016	0.0181593	0.0323955	3.54719e-08	1.02421e-07	14	15	15	pseudogene	Brain: DLPFC (PEC) genes :: Homogenate :: Genes :: EpiXcan	0.9886	0.992548	GRCh37
9766	6	42989383	ENSG00000124541	RRP36	ADHD	Brain. DLPFC (PEC) genes	0.0630113	0.949758	0.98782	1	ENSG00000124541	RRP36	0.00284452	0.0147975	0.0198281	1.63821e-05	3.93628e-05	20	26	26	gene	Brain: DLPFC (PEC) genes :: Homogenate :: Genes :: EpiXcan	0.9886	0.992549	GRCh37
11170	8	117654369	ENSG00000147677	EIF3H	ADHD	Brain. DLPFC (PEC) genes	-0.0630002	0.949766	0.98782	1	ENSG00000147677	EIF3H	-0.00201014	0.0444228	0.0740259	2.81942e-17	1.30298e-16	6	6	6	gene	Brain: DLPFC (PEC) genes :: Homogenate :: Genes :: EpiXcan	0.9886	0.992549	GRCh37
1081	1	235530675	ENSG00000116957	TBCE	ADHD	Brain. DLPFC (PEC) genes	-0.0625747	0.950105	0.987858	1	ENSG00000116957	TBCE	-0.00551578	0.012193	0.0305966	9.88446e-08	2.77045e-07	17	20	20	gene	Brain: DLPFC (PEC) genes :: Homogenate :: Genes :: EpiXcan	0.9886	0.992554	GRCh37
1391	10	73576055	ENSG00000197746	PSAP	ADHD	Brain. DLPFC (PEC) genes	0.0627687	0.949951	0.98782	1	ENSG00000197746	PSAP	0.00489249	0.00534531	0.022252	5.63839e-06	1.40633e-05	5	5	5	gene	Brain: DLPFC (PEC) genes :: Homogenate :: Genes :: EpiXcan	0.9886	0.992554	GRCh37
1993	11	64889655	ENSG00000149792	MRPL49	ADHD	Brain. DLPFC (PEC) genes	0.062697	0.950008	0.98782	1	ENSG00000149792	MRPL49	-0.000788715	0.0741869	0.0651434	1.90345e-15	8.12289e-15	46	51	51	gene	Brain: DLPFC (PEC) genes :: Homogenate :: Genes :: EpiXcan	0.9886	0.992554	GRCh37
2362	12	11047542	ENSG00000256682	AC006518.2	ADHD	Brain. DLPFC (PEC) genes	-0.0627499	0.949966	0.98782	1	ENSG00000256682	AC006518.2	-0.00725758	0.0173775	0.014228	0.000300621	0.000655712	29	36	36	pseudogene	Brain: DLPFC (PEC) genes :: Homogenate :: Genes :: EpiXcan	0.9886	0.992554	GRCh37
5115	18	2847028	ENSG00000132205	EMILIN2	ADHD	Brain. DLPFC (PEC) genes	-0.0626971	0.950008	0.98782	1	ENSG00000132205	EMILIN2	-0.00222063	0.0488571	0.0720834	7.96134e-17	3.60675e-16	35	40	40	gene	Brain: DLPFC (PEC) genes :: Homogenate :: Genes :: EpiXcan	0.9886	0.992554	GRCh37
6146	2	36583069	ENSG00000150938	CRIM1	ADHD	Brain. DLPFC (PEC) genes	-0.0625377	0.950135	0.987858	1	ENSG00000150938	CRIM1	-0.00198241	0.0660976	0.092491	2.47273e-21	1.32767e-20	59	65	65	gene	Brain: DLPFC (PEC) genes :: Homogenate :: Genes :: EpiXcan	0.9886	0.992554	GRCh37
8263	3	169657141	ENSG00000239219	AC008040.1	ADHD	Brain. DLPFC (PEC) genes	0.0628335	0.949899	0.98782	1	ENSG00000239219	AC008040.1	0.000438438	0.313234	0.347274	4.17628e-93	1.2983e-91	66	94	94	gene	Brain: DLPFC (PEC) genes :: Homogenate :: Genes :: EpiXcan	0.9886	0.992554	GRCh37
9978	6	116937642	ENSG00000111834	RSPH4A	ADHD	Brain. DLPFC (PEC) genes	-0.0627875	0.949936	0.98782	1	ENSG00000111834	RSPH4A	0.00325062	0.0271596	0.0417536	3.96742e-10	1.27954e-09	25	25	25	gene	Brain: DLPFC (PEC) genes :: Homogenate :: Genes :: EpiXcan	0.9886	0.992554	GRCh37
4918	17	60704762	ENSG00000011028	MRC2	ADHD	Brain. DLPFC (PEC) genes	-0.0624609	0.950196	0.987862	1	ENSG00000011028	MRC2	-0.00562524	0.00547298	0.0707932	1.96685e-16	8.75915e-16	18	23	23	gene	Brain: DLPFC (PEC) genes :: Homogenate :: Genes :: EpiXcan	0.9886	0.992569	GRCh37
10603	7	105170656	ENSG00000223886	AC073073.1	ADHD	Brain. DLPFC (PEC) genes	-0.0624734	0.950186	0.987862	1	ENSG00000223886	AC073073.1	-0.00716481	0.0111327	0.0135438	0.000416699	0.000900193	13	13	13	pseudogene	Brain: DLPFC (PEC) genes :: Homogenate :: Genes :: EpiXcan	0.9886	0.992569	GRCh37
6737	2	207804278	ENSG00000144410	CPO	ADHD	Brain. DLPFC (PEC) genes	0.0623408	0.950291	0.987889	1	ENSG00000144410	CPO	-0.00136288	0.00869657	0.0156598	0.000143406	0.000320505	12	12	12	gene	Brain: DLPFC (PEC) genes :: Homogenate :: Genes :: EpiXcan	0.9886	0.992589	GRCh37
10918	8	22570769	ENSG00000134020	PEBP4	ADHD	Brain. DLPFC (PEC) genes	-0.0622574	0.950358	0.987889	1	ENSG00000134020	PEBP4	-0.000724869	0.221251	0.317077	7.6872e-85	2.00482e-83	27	29	29	gene	Brain: DLPFC (PEC) genes :: Homogenate :: Genes :: EpiXcan	0.9886	0.992618	GRCh37
629	1	120038459	ENSG00000229570	GAPDHP58	ADHD	Brain. DLPFC (PEC) genes	0.0621571	0.950438	0.987906	1	ENSG00000229570	GAPDHP58	0.000764877	0.07655	0.110985	1.22053e-25	7.69376e-25	27	28	28	pseudogene	Brain: DLPFC (PEC) genes :: Homogenate :: Genes :: EpiXcan	0.9886	0.99262	GRCh37
6445	2	112656056	ENSG00000153208	MERTK	ADHD	Brain. DLPFC (PEC) genes	0.0621657	0.950431	0.987906	1	ENSG00000153208	MERTK	0.00138052	0.205937	0.264258	3.23993e-66	5.83719e-65	36	40	40	gene	Brain: DLPFC (PEC) genes :: Homogenate :: Genes :: EpiXcan	0.9886	0.99262	GRCh37
7384	22	23950639	ENSG00000189269	DRICH1	ADHD	Brain. DLPFC (PEC) genes	-0.0618862	0.950653	0.988011	1	ENSG00000189269	DRICH1	-0.000890832	0.0350053	0.0684383	5.96554e-16	2.6024e-15	14	19	19	gene	Brain: DLPFC (PEC) genes :: Homogenate :: Genes :: EpiXcan	0.988609	0.99268	GRCh37
3794	15	79213400	ENSG00000103811	CTSH	ADHD	Brain. DLPFC (PEC) genes	-0.0616331	0.950855	0.98805	1	ENSG00000103811	CTSH	-0.000553847	0.121648	0.144532	3.28415e-34	2.74141e-33	39	42	42	gene	Brain: DLPFC (PEC) genes :: Homogenate :: Genes :: EpiXcan	0.988609	0.992697	GRCh37
8818	4	154701744	ENSG00000145423	SFRP2	ADHD	Brain. DLPFC (PEC) genes	-0.0615999	0.950881	0.98805	1	ENSG00000145423	SFRP2	-0.00146322	0.0509557	0.0672378	1.12456e-15	4.8453e-15	53	59	59	gene	Brain: DLPFC (PEC) genes :: Homogenate :: Genes :: EpiXcan	0.988609	0.9927	GRCh37
10766	7	150065879	ENSG00000196456	ZNF775	ADHD	Brain. DLPFC (PEC) genes	0.0613467	0.951083	0.98816	1	ENSG00000196456	ZNF775	0.00217909	0.0831925	0.12572	3.42034e-29	2.41759e-28	17	19	19	gene	Brain: DLPFC (PEC) genes :: Homogenate :: Genes :: EpiXcan	0.988609	0.992747	GRCh37
6054	2	9613787	ENSG00000134330	IAH1	ADHD	Brain. DLPFC (PEC) genes	0.0610685	0.951305	0.988186	1	ENSG00000134330	IAH1	0.0011706	0.0633103	0.109209	2.55042e-25	1.58778e-24	23	23	23	gene	Brain: DLPFC (PEC) genes :: Homogenate :: Genes :: EpiXcan	0.988609	0.992792	GRCh37
3795	15	79252289	ENSG00000058335	RASGRF1	ADHD	Brain. DLPFC (PEC) genes	0.0606366	0.951649	0.988186	1	ENSG00000058335	RASGRF1	0.00332341	0.0179158	0.0249288	1.48446e-06	3.84363e-06	23	23	23	gene	Brain: DLPFC (PEC) genes :: Homogenate :: Genes :: EpiXcan	0.988609	0.992834	GRCh37
5718	19	39926796	ENSG00000196235	SUPT5H	ADHD	Brain. DLPFC (PEC) genes	-0.0606109	0.951669	0.988186	1	ENSG00000196235	SUPT5H	-0.000990069	0.127149	0.168705	5.36985e-40	5.2896e-39	29	31	31	gene	Brain: DLPFC (PEC) genes :: Homogenate :: Genes :: EpiXcan	0.988609	0.992836	GRCh37
4457	17	3343313	ENSG00000141255	SPATA22	ADHD	Brain. DLPFC (PEC) genes	0.0605921	0.951684	0.988186	1	ENSG00000141255	SPATA22	0.000974485	0.057997	0.121892	3.99745e-28	2.72876e-27	13	15	15	gene	Brain: DLPFC (PEC) genes :: Homogenate :: Genes :: EpiXcan	0.988609	0.992839	GRCh37
925	1	202317827	ENSG00000077157	PPP1R12B	ADHD	Brain. DLPFC (PEC) genes	0.0605126	0.951747	0.988186	1	ENSG00000077157	PPP1R12B	-0.196601	2.13389e-05	0.0207047	1.21717e-05	2.95314e-05	3	5	5	gene	Brain: DLPFC (PEC) genes :: Homogenate :: Genes :: EpiXcan	0.988609	0.992856	GRCh37
7997	3	100941390	ENSG00000081148	IMPG2	ADHD	Brain. DLPFC (PEC) genes	0.0605337	0.951731	0.988186	1	ENSG00000081148	IMPG2	0.00186919	0.123573	0.161178	1.14829e-37	1.0569e-36	58	61	61	gene	Brain: DLPFC (PEC) genes :: Homogenate :: Genes :: EpiXcan	0.988609	0.992856	GRCh37
10846	8	10344317	ENSG00000272505	AC104964.3	ADHD	Brain. DLPFC (PEC) genes	-0.0605129	0.951747	0.988186	1	ENSG00000272505	AC104964.3	-0.000583997	0.269741	0.341955	1.01479e-91	3.0871e-90	42	46	46	lincRNA_gene	Brain: DLPFC (PEC) genes :: Homogenate :: Genes :: EpiXcan	0.988609	0.992856	GRCh37
4278	16	68298433	ENSG00000103064	SLC7A6	ADHD	Brain. DLPFC (PEC) genes	-0.0602888	0.951926	0.988186	1	ENSG00000103064	SLC7A6	-0.00318345	0.0159796	0.021637	7.24339e-06	1.79275e-05	5	6	6	gene	Brain: DLPFC (PEC) genes :: Homogenate :: Genes :: EpiXcan	0.988609	0.992858	GRCh37
5365	19	4343524	ENSG00000008382	MPND	ADHD	Brain. DLPFC (PEC) genes	0.060401	0.951836	0.988186	1	ENSG00000008382	MPND	0.00466499	0.0219844	0.0346165	1.29348e-08	3.83717e-08	16	23	23	gene	Brain: DLPFC (PEC) genes :: Homogenate :: Genes :: EpiXcan	0.988609	0.992858	GRCh37
7927	3	58318607	ENSG00000168297	PXK	ADHD	Brain. DLPFC (PEC) genes	0.0600893	0.952084	0.988186	1	ENSG00000168297	PXK	0.000695828	0.223589	0.275746	8.67407e-70	1.69573e-68	42	44	44	gene	Brain: DLPFC (PEC) genes :: Homogenate :: Genes :: EpiXcan	0.988609	0.992858	GRCh37
8066	3	122130715	ENSG00000196981	WDR5B	ADHD	Brain. DLPFC (PEC) genes	-0.0600797	0.952092	0.988186	1	ENSG00000196981	WDR5B	0.000309172	0.147447	0.188767	7.11241e-45	7.95825e-44	41	42	42	gene	Brain: DLPFC (PEC) genes :: Homogenate :: Genes :: EpiXcan	0.988609	0.992858	GRCh37
8499	4	38773860	ENSG00000174123	TLR10	ADHD	Brain. DLPFC (PEC) genes	0.0600378	0.952125	0.988186	1	ENSG00000174123	TLR10	0.00456401	0.00462774	0.0114589	0.00114834	0.00240119	14	14	14	gene	Brain: DLPFC (PEC) genes :: Homogenate :: Genes :: EpiXcan	0.988609	0.992858	GRCh37
9407	5	155297354	ENSG00000170624	SGCD	ADHD	Brain. DLPFC (PEC) genes	0.0600961	0.952079	0.988186	1	ENSG00000170624	SGCD	0.00197276	0.0766417	0.0971502	2.31411e-22	1.29466e-21	60	67	67	gene	Brain: DLPFC (PEC) genes :: Homogenate :: Genes :: EpiXcan	0.988609	0.992858	GRCh37
9781	6	45295894	ENSG00000124813	RUNX2	ADHD	Brain. DLPFC (PEC) genes	0.0600302	0.952132	0.988186	1	ENSG00000124813	RUNX2	0.000537049	0.0823098	0.0945065	4.77303e-22	2.6367e-21	35	38	38	gene	Brain: DLPFC (PEC) genes :: Homogenate :: Genes :: EpiXcan	0.988609	0.992858	GRCh37
10933	8	24769678	ENSG00000272163	AF106564.1	ADHD	Brain. DLPFC (PEC) genes	0.0601662	0.952023	0.988186	1	ENSG00000272163	AF106564.1	0.00620403	0.00423807	0.0104913	0.00185315	0.00382358	6	7	7	gene	Brain: DLPFC (PEC) genes :: Homogenate :: Genes :: EpiXcan	0.988609	0.992858	GRCh37
11017	8	61878361	ENSG00000254802	AC022182.2	ADHD	Brain. DLPFC (PEC) genes	-0.0602709	0.95194	0.988186	1	ENSG00000254802	AC022182.2	-0.0042319	0.0108119	0.0222969	5.51124e-06	1.37533e-05	17	19	19	lincRNA_gene	Brain: DLPFC (PEC) genes :: Homogenate :: Genes :: EpiXcan	0.988609	0.992858	GRCh37
2244	11	122943035	ENSG00000166250	CLMP	ADHD	Brain. DLPFC (PEC) genes	-0.0598263	0.952294	0.988258	1	ENSG00000166250	CLMP	-0.00511055	0.0168115	0.0280626	3.03245e-07	8.25582e-07	29	31	31	gene	Brain: DLPFC (PEC) genes :: Homogenate :: Genes :: EpiXcan	0.988691	0.992901	GRCh37
5435	19	10461209	ENSG00000105397	TYK2	ADHD	Brain. DLPFC (PEC) genes	-0.0596628	0.952424	0.98827	1	ENSG00000105397	TYK2	-0.00385663	0.0127667	0.0266284	5.35387e-07	1.4346e-06	8	8	8	gene	Brain: DLPFC (PEC) genes :: Homogenate :: Genes :: EpiXcan	0.988738	0.992932	GRCh37
3881	15	90895477	ENSG00000196391	ZNF774	ADHD	Brain. DLPFC (PEC) genes	0.0591868	0.952803	0.988489	1	ENSG00000196391	ZNF774	0.00208101	0.083666	0.13284	5.85768e-31	4.40357e-30	20	20	20	gene	Brain: DLPFC (PEC) genes :: Homogenate :: Genes :: EpiXcan	0.988887	0.993041	GRCh37
371	1	53552855	ENSG00000162383	SLC1A7	ADHD	Brain. DLPFC (PEC) genes	0.0591034	0.95287	0.988505	1	ENSG00000162383	SLC1A7	0.00055608	0.308541	0.39021	2.36851e-108	9.98916e-107	23	27	27	gene	Brain: DLPFC (PEC) genes :: Homogenate :: Genes :: EpiXcan	0.988887	0.993042	GRCh37
4557	17	10725792	ENSG00000233670	PIRT	ADHD	Brain. DLPFC (PEC) genes	-0.0590601	0.952904	0.988505	1	ENSG00000233670	PIRT	-0.00164349	0.0766343	0.129554	3.73504e-30	2.72877e-29	20	21	21	gene	Brain: DLPFC (PEC) genes :: Homogenate :: Genes :: EpiXcan	0.988887	0.993042	GRCh37
6290	2	73867959	ENSG00000144035	NAT8	ADHD	Brain. DLPFC (PEC) genes	0.0590667	0.952899	0.988505	1	ENSG00000144035	NAT8	6.83816e-05	0.068419	0.0852194	6.32353e-20	3.2354e-19	24	27	27	gene	Brain: DLPFC (PEC) genes :: Homogenate :: Genes :: EpiXcan	0.988887	0.993042	GRCh37
4674	17	27900487	ENSG00000108262	GIT1	ADHD	Brain. DLPFC (PEC) genes	-0.0589382	0.953001	0.988546	1	ENSG00000108262	GIT1	0.00379388	0.0391297	0.0135738	0.000411653	0.000889595	38	52	52	gene	Brain: DLPFC (PEC) genes :: Homogenate :: Genes :: EpiXcan	0.9889	0.993074	GRCh37
11441	9	79000433	ENSG00000135002	RFK	ADHD	Brain. DLPFC (PEC) genes	0.0586877	0.953201	0.988664	1	ENSG00000135002	RFK	0.00228106	0.0104977	0.0294184	1.67528e-07	4.64055e-07	14	16	16	gene	Brain: DLPFC (PEC) genes :: Homogenate :: Genes :: EpiXcan	0.98902	0.993094	GRCh37
2856	12	129337972	ENSG00000151948	GLT1D1	ADHD	Brain. DLPFC (PEC) genes	0.0583589	0.953463	0.98871	1	ENSG00000151948	GLT1D1	0.0011261	0.145769	0.194651	9.48071e-47	1.10757e-45	30	45	45	gene	Brain: DLPFC (PEC) genes :: Homogenate :: Genes :: EpiXcan	0.989096	0.993113	GRCh37
2148	11	95502106	ENSG00000077458	FAM76B	ADHD	Brain. DLPFC (PEC) genes	-0.0580699	0.953693	0.98874	1	ENSG00000077458	FAM76B	-0.00221888	0.032433	0.0580983	1.05156e-13	4.12753e-13	16	16	16	gene	Brain: DLPFC (PEC) genes :: Homogenate :: Genes :: EpiXcan	0.989096	0.993135	GRCh37
2258	11	124966398	ENSG00000150433	TMEM218	ADHD	Brain. DLPFC (PEC) genes	0.0580196	0.953733	0.98874	1	ENSG00000150433	TMEM218	0.0025788	0.116559	0.116712	6.04145e-27	3.97773e-26	82	95	95	gene	Brain: DLPFC (PEC) genes :: Homogenate :: Genes :: EpiXcan	0.989096	0.993135	GRCh37
5449	19	11832080	ENSG00000197933	ZNF823	ADHD	Brain. DLPFC (PEC) genes	0.0580645	0.953697	0.98874	1	ENSG00000197933	ZNF823	0.00217247	0.032579	0.0653251	3.00319e-15	1.26881e-14	27	34	34	gene	Brain: DLPFC (PEC) genes :: Homogenate :: Genes :: EpiXcan	0.989096	0.993135	GRCh37
9615	6	24705089	ENSG00000112308	C6orf62	ADHD	Brain. DLPFC (PEC) genes	0.0580717	0.953691	0.98874	1	ENSG00000112308	C6orf62	-1.80362e-05	0.0939682	0.147666	2.5004e-34	2.09735e-33	22	25	25	gene	Brain: DLPFC (PEC) genes :: Homogenate :: Genes :: EpiXcan	0.989096	0.993135	GRCh37
3877	15	90749804	ENSG00000225193	AC091167.1	ADHD	Brain. DLPFC (PEC) genes	0.0574881	0.954156	0.988801	1	ENSG00000225193	AC091167.1	0.00446861	0.0045503	0.0113504	0.00123245	0.00257327	5	5	5	pseudogene	Brain: DLPFC (PEC) genes :: Homogenate :: Genes :: EpiXcan	0.989096	0.993186	GRCh37
3917	15	100347228	ENSG00000259363	AC090825.1	ADHD	Brain. DLPFC (PEC) genes	0.0574162	0.954214	0.988801	1	ENSG00000259363	AC090825.1	0.000882676	0.143508	0.214955	5.53309e-52	7.26621e-51	17	18	18	gene	Brain: DLPFC (PEC) genes :: Homogenate :: Genes :: EpiXcan	0.989096	0.993186	GRCh37
4004	16	3019246	ENSG00000162073	PAQR4	ADHD	Brain. DLPFC (PEC) genes	-0.0576412	0.954034	0.988801	1	ENSG00000162073	PAQR4	-0.00394592	0.0152965	0.0953737	4.6105e-22	2.54866e-21	11	21	21	gene	Brain: DLPFC (PEC) genes :: Homogenate :: Genes :: EpiXcan	0.989096	0.993186	GRCh37
7008	20	30774280	ENSG00000235217	TSPY26P	ADHD	Brain. DLPFC (PEC) genes	-0.0574815	0.954162	0.988801	1	ENSG00000235217	TSPY26P	-0.00658951	0.0269113	0.0496086	8.12882e-12	2.89531e-11	13	14	14	pseudogene	Brain: DLPFC (PEC) genes :: Homogenate :: Genes :: EpiXcan	0.989096	0.993186	GRCh37
7622	22	50354161	ENSG00000198355	PIM3	ADHD	Brain. DLPFC (PEC) genes	0.0574333	0.9542	0.988801	1	ENSG00000198355	PIM3	0.054602	0.00243584	0.0113003	0.00127481	0.00265872	8	26	26	gene	Brain: DLPFC (PEC) genes :: Homogenate :: Genes :: EpiXcan	0.989096	0.993186	GRCh37
6151	2	37311594	ENSG00000152133	GPATCH11	ADHD	Brain. DLPFC (PEC) genes	-0.0573078	0.9543	0.988801	1	ENSG00000152133	GPATCH11	-0.00632063	0.00424104	0.0201763	1.58221e-05	3.80816e-05	1	1	1	gene	Brain: DLPFC (PEC) genes :: Homogenate :: Genes :: EpiXcan	0.989096	0.993189	GRCh37
1340	10	58116989	ENSG00000122952	ZWINT	ADHD	Brain. DLPFC (PEC) genes	0.0572639	0.954335	0.988801	1	ENSG00000122952	ZWINT	0.00372941	0.257228	0.247025	2.54451e-62	4.18145e-61	69	83	83	gene	Brain: DLPFC (PEC) genes :: Homogenate :: Genes :: EpiXcan	0.989096	0.993192	GRCh37
257	1	39351479	ENSG00000158315	RHBDL2	ADHD	Brain. DLPFC (PEC) genes	-0.0572198	0.95437	0.988801	1	ENSG00000158315	RHBDL2	-0.00315907	0.0182501	0.0286902	2.46224e-07	6.74684e-07	19	19	19	gene	Brain: DLPFC (PEC) genes :: Homogenate :: Genes :: EpiXcan	0.989096	0.993204	GRCh37
11071	8	81880045	ENSG00000076641	PAG1	ADHD	Brain. DLPFC (PEC) genes	-0.0570948	0.95447	0.988801	1	ENSG00000076641	PAG1	-0.00258263	0.0562536	0.0794896	2.12477e-18	1.02825e-17	27	32	32	gene	Brain: DLPFC (PEC) genes :: Homogenate :: Genes :: EpiXcan	0.989112	0.993255	GRCh37
9191	5	97217124	ENSG00000248202	LINC02234	ADHD	Brain. DLPFC (PEC) genes	-0.0566498	0.954824	0.988829	1	ENSG00000248202	LINC02234	-0.00241277	0.0309419	0.0516269	2.20139e-12	8.07948e-12	56	57	57	lincRNA_gene	Brain: DLPFC (PEC) genes :: Homogenate :: Genes :: EpiXcan	0.989313	0.993301	GRCh37
11335	9	19926092	ENSG00000261402	AL591222.1	ADHD	Brain. DLPFC (PEC) genes	0.0566391	0.954833	0.988829	1	ENSG00000261402	AL591222.1	0.000343489	0.486722	0.550228	1.22575e-184	1.76012e-182	46	52	52	lincRNA_gene	Brain: DLPFC (PEC) genes :: Homogenate :: Genes :: EpiXcan	0.989313	0.993301	GRCh37
2316	12	5019071	ENSG00000111262	KCNA1	ADHD	Brain. DLPFC (PEC) genes	0.0563371	0.955073	0.988882	1	ENSG00000111262	KCNA1	0.00596032	0.00375021	0.010699	0.00164081	0.00339739	2	2	2	gene	Brain: DLPFC (PEC) genes :: Homogenate :: Genes :: EpiXcan	0.989475	0.993301	GRCh37
295	1	43212006	ENSG00000117385	P3H1	ADHD	Brain. DLPFC (PEC) genes	-0.0559551	0.955378	0.989043	1	ENSG00000117385	P3H1	0.0017694	0.0060924	0.0162227	0.000108711	0.00024528	13	13	13	gene	Brain: DLPFC (PEC) genes :: Homogenate :: Genes :: EpiXcan	0.989518	0.993355	GRCh37
6257	2	68592305	ENSG00000115956	PLEK	ADHD	Brain. DLPFC (PEC) genes	-0.0559599	0.955374	0.989043	1	ENSG00000115956	PLEK	-0.00115014	0.0284301	0.0403599	8.05093e-10	2.55017e-09	40	40	40	gene	Brain: DLPFC (PEC) genes :: Homogenate :: Genes :: EpiXcan	0.989518	0.993355	GRCh37
11422	9	71320575	ENSG00000107242	PIP5K1B	ADHD	Brain. DLPFC (PEC) genes	0.0557465	0.955544	0.989043	1	ENSG00000107242	PIP5K1B	0.00300184	0.0205361	0.0693378	3.34682e-16	1.47576e-15	22	32	32	gene	Brain: DLPFC (PEC) genes :: Homogenate :: Genes :: EpiXcan	0.989518	0.99339	GRCh37
1588	10	112679301	ENSG00000108061	SHOC2	ADHD	Brain. DLPFC (PEC) genes	0.055527	0.955719	0.989043	1	ENSG00000108061	SHOC2	1.20891e-05	0.0133002	0.0360936	5.98048e-09	1.80657e-08	13	14	14	gene	Brain: DLPFC (PEC) genes :: Homogenate :: Genes :: EpiXcan	0.989518	0.993406	GRCh37
5040	17	77018896	ENSG00000173918	C1QTNF1	ADHD	Brain. DLPFC (PEC) genes	-0.0554353	0.955792	0.989043	1	ENSG00000173918	C1QTNF1	-0.00156009	0.0486365	0.0998213	3.71364e-23	2.14325e-22	9	9	9	gene	Brain: DLPFC (PEC) genes :: Homogenate :: Genes :: EpiXcan	0.989518	0.993406	GRCh37
6395	2	101179152	ENSG00000115539	PDCL3	ADHD	Brain. DLPFC (PEC) genes	0.0552123	0.955969	0.989043	1	ENSG00000115539	PDCL3	0.00275235	0.0463803	0.0550701	2.66872e-13	1.02827e-12	17	18	18	gene	Brain: DLPFC (PEC) genes :: Homogenate :: Genes :: EpiXcan	0.989518	0.993406	GRCh37
6944	20	9966774	ENSG00000132623	ANKEF1	ADHD	Brain. DLPFC (PEC) genes	0.0550966	0.956062	0.989043	1	ENSG00000132623	ANKEF1	0.00240806	0.0401498	0.0534641	1.04587e-12	3.90627e-12	37	38	38	gene	Brain: DLPFC (PEC) genes :: Homogenate :: Genes :: EpiXcan	0.989518	0.993441	GRCh37
3209	14	39839483	ENSG00000271424	AL157791.2	ADHD	Brain. DLPFC (PEC) genes	-0.0550276	0.956116	0.989043	1	ENSG00000271424	AL157791.2	-0.00149839	0.0116828	0.014712	0.000228526	0.000502915	13	14	14	pseudogene	Brain: DLPFC (PEC) genes :: Homogenate :: Genes :: EpiXcan	0.989518	0.993441	GRCh37
7514	22	38030661	ENSG00000100092	SH3BP1	ADHD	Brain. DLPFC (PEC) genes	0.0549821	0.956153	0.98905	1	ENSG00000100092	SH3BP1	0.000780608	0.0274271	0.0409737	5.49743e-10	1.75912e-09	15	20	20	gene	Brain: DLPFC (PEC) genes :: Homogenate :: Genes :: EpiXcan	0.989518	0.993444	GRCh37
1385	10	72575717	ENSG00000166224	SGPL1	ADHD	Brain. DLPFC (PEC) genes	0.0546506	0.956417	0.989098	1	ENSG00000166224	SGPL1	0.00398581	0.0368457	0.0363088	5.59866e-09	1.69548e-08	34	35	35	gene	Brain: DLPFC (PEC) genes :: Homogenate :: Genes :: EpiXcan	0.989518	0.993518	GRCh37
4914	17	59470817	ENSG00000267280	TBX2-AS1	ADHD	Brain. DLPFC (PEC) genes	-0.0545935	0.956462	0.989098	1	ENSG00000267280	TBX2-AS1	-0.00278205	0.0377135	0.0264603	6.37412e-07	1.69836e-06	19	33	33	gene	Brain: DLPFC (PEC) genes :: Homogenate :: Genes :: EpiXcan	0.989518	0.993535	GRCh37
9969	6	116252312	ENSG00000111816	FRK	ADHD	Brain. DLPFC (PEC) genes	-0.0545823	0.956471	0.989098	1	ENSG00000111816	FRK	-0.00300511	0.0758114	0.091586	1.9033e-21	1.02673e-20	35	47	47	gene	Brain: DLPFC (PEC) genes :: Homogenate :: Genes :: EpiXcan	0.989518	0.993535	GRCh37
425	1	67557848	ENSG00000203963	C1orf141	ADHD	Brain. DLPFC (PEC) genes	-0.0543613	0.956647	0.989098	1	ENSG00000203963	C1orf141	-0.00403051	0.0364207	0.067978	7.294e-16	3.17332e-15	18	21	21	gene	Brain: DLPFC (PEC) genes :: Homogenate :: Genes :: EpiXcan	0.989518	0.993546	GRCh37
6648	2	183580999	ENSG00000077232	DNAJC10	ADHD	Brain. DLPFC (PEC) genes	-0.0544243	0.956597	0.989098	1	ENSG00000077232	DNAJC10	-0.00631471	0.0254685	0.0316115	5.70335e-08	1.62441e-07	31	32	32	gene	Brain: DLPFC (PEC) genes :: Homogenate :: Genes :: EpiXcan	0.989518	0.993546	GRCh37
7834	3	48198636	ENSG00000164045	CDC25A	ADHD	Brain. DLPFC (PEC) genes	-0.0543891	0.956625	0.989098	1	ENSG00000164045	CDC25A	-0.00138801	0.0668354	0.110855	1.33282e-25	8.38408e-25	8	8	8	gene	Brain: DLPFC (PEC) genes :: Homogenate :: Genes :: EpiXcan	0.989518	0.993546	GRCh37
9962	6	111981535	ENSG00000010810	FYN	ADHD	Brain. DLPFC (PEC) genes	-0.0543692	0.956641	0.989098	1	ENSG00000010810	FYN	-0.00241938	0.020397	0.0217811	6.96026e-06	1.7248e-05	28	29	29	gene	Brain: DLPFC (PEC) genes :: Homogenate :: Genes :: EpiXcan	0.989518	0.993546	GRCh37
2767	12	114254543	ENSG00000122965	RBM19	ADHD	Brain. DLPFC (PEC) genes	-0.0539217	0.956998	0.989098	1	ENSG00000122965	RBM19	0.00162163	0.0251365	0.047999	1.38631e-11	4.87656e-11	15	15	15	gene	Brain: DLPFC (PEC) genes :: Homogenate :: Genes :: EpiXcan	0.989518	0.993556	GRCh37
2994	13	48963707	ENSG00000139679	LPAR6	ADHD	Brain. DLPFC (PEC) genes	0.0542352	0.956748	0.989098	1	ENSG00000139679	LPAR6	-0.00130224	0.00446542	0.0102232	0.00208579	0.00428855	8	8	8	gene	Brain: DLPFC (PEC) genes :: Homogenate :: Genes :: EpiXcan	0.989518	0.993556	GRCh37
3068	13	101360579	ENSG00000233009	NALCN-AS1	ADHD	Brain. DLPFC (PEC) genes	-0.0541196	0.95684	0.989098	1	ENSG00000233009	NALCN-AS1	-0.0032319	0.0112954	0.0270067	5.15581e-07	1.38229e-06	6	6	6	gene	Brain: DLPFC (PEC) genes :: Homogenate :: Genes :: EpiXcan	0.989518	0.993556	GRCh37
4725	17	37329709	ENSG00000067191	CACNB1	ADHD	Brain. DLPFC (PEC) genes	0.0539384	0.956984	0.989098	1	ENSG00000067191	CACNB1	0.00615953	0.00872806	0.015619	0.000151096	0.000336817	15	18	18	gene	Brain: DLPFC (PEC) genes :: Homogenate :: Genes :: EpiXcan	0.989518	0.993556	GRCh37
6071	2	11319887	ENSG00000134318	ROCK2	ADHD	Brain. DLPFC (PEC) genes	0.0539009	0.957014	0.989098	1	ENSG00000134318	ROCK2	0.0123787	0.00900559	0.0153111	0.000171621	0.000381092	19	19	19	gene	Brain: DLPFC (PEC) genes :: Homogenate :: Genes :: EpiXcan	0.989518	0.993556	GRCh37
11465	9	90112143	ENSG00000196730	DAPK1	ADHD	Brain. DLPFC (PEC) genes	0.0541145	0.956844	0.989098	1	ENSG00000196730	DAPK1	0.00647205	0.0190545	0.0200735	1.64745e-05	3.9577e-05	31	33	33	gene	Brain: DLPFC (PEC) genes :: Homogenate :: Genes :: EpiXcan	0.989518	0.993556	GRCh37
7890	3	52350335	ENSG00000114841	DNAH1	ADHD	Brain. DLPFC (PEC) genes	0.0538506	0.957054	0.989098	1	ENSG00000114841	DNAH1	0.00154955	0.0723717	0.116005	5.52449e-27	3.64432e-26	11	11	11	gene	Brain: DLPFC (PEC) genes :: Homogenate :: Genes :: EpiXcan	0.989518	0.993559	GRCh37
7068	20	43720951	ENSG00000124134	KCNS1	ADHD	Brain. DLPFC (PEC) genes	0.0537249	0.957154	0.989138	1	ENSG00000124134	KCNS1	-0.000456891	0.109579	0.160685	1.24994e-37	1.14871e-36	32	34	34	gene	Brain: DLPFC (PEC) genes :: Homogenate :: Genes :: EpiXcan	0.989534	0.99357	GRCh37
3700	15	64364758	ENSG00000166797	FAM96A	ADHD	Brain. DLPFC (PEC) genes	0.0532512	0.957532	0.989409	1	ENSG00000166797	FAM96A	0.00353566	0.0128414	0.0163203	0.000105092	0.000237309	18	20	20	gene	Brain: DLPFC (PEC) genes :: Homogenate :: Genes :: EpiXcan	0.989786	0.99362	GRCh37
922	1	201951500	ENSG00000176393	RNPEP	ADHD	Brain. DLPFC (PEC) genes	0.0528908	0.957819	0.989548	1	ENSG00000176393	RNPEP	0.00157141	0.103443	0.13329	6.02504e-31	4.52234e-30	42	45	45	gene	Brain: DLPFC (PEC) genes :: Homogenate :: Genes :: EpiXcan	0.989786	0.99365	GRCh37
6057	2	9724101	ENSG00000134308	YWHAQ	ADHD	Brain. DLPFC (PEC) genes	-0.053047	0.957694	0.989489	1	ENSG00000134308	YWHAQ	-0.00416721	0.0558735	0.0218936	6.33396e-06	1.57413e-05	72	97	97	gene	Brain: DLPFC (PEC) genes :: Homogenate :: Genes :: EpiXcan	0.989786	0.99365	GRCh37
7456	22	30918786	ENSG00000214491	SEC14L6	ADHD	Brain. DLPFC (PEC) genes	-0.0529719	0.957754	0.989521	1	ENSG00000214491	SEC14L6	-0.000840269	0.309797	0.326295	1.14941e-85	3.05377e-84	89	99	99	gene	Brain: DLPFC (PEC) genes :: Homogenate :: Genes :: EpiXcan	0.989786	0.99365	GRCh37
7968	3	75758794	ENSG00000227124	ZNF717	ADHD	Brain. DLPFC (PEC) genes	0.05309	0.95766	0.989489	1	ENSG00000227124	ZNF717	0.000519157	0.548239	0.618589	2.58983e-226	7.18127e-224	30	37	37	gene	Brain: DLPFC (PEC) genes :: Homogenate :: Genes :: EpiXcan	0.989786	0.99365	GRCh37
8017	3	110788918	ENSG00000177707	NECTIN3	ADHD	Brain. DLPFC (PEC) genes	-0.0527392	0.95794	0.989548	1	ENSG00000177707	NECTIN3	-0.000950617	0.0256903	0.0569361	1.94025e-13	7.52519e-13	12	12	12	gene	Brain: DLPFC (PEC) genes :: Homogenate :: Genes :: EpiXcan	0.989823	0.99365	GRCh37
1682	10	135455590	ENSG00000233435	AGGF1P2	ADHD	Brain. DLPFC (PEC) genes	-0.0522583	0.958323	0.989622	1	ENSG00000233435	AGGF1P2	-0.00188659	0.0429864	0.0568673	1.23275e-13	4.82071e-13	21	28	28	pseudogene	Brain: DLPFC (PEC) genes :: Homogenate :: Genes :: EpiXcan	0.989916	0.993717	GRCh37
4190	16	30768744	ENSG00000196118	CCDC189	ADHD	Brain. DLPFC (PEC) genes	-0.0521712	0.958392	0.989622	1	ENSG00000196118	CCDC189	-0.000745753	0.220853	0.277991	2.25081e-70	4.44705e-69	16	18	18	gene	Brain: DLPFC (PEC) genes :: Homogenate :: Genes :: EpiXcan	0.989916	0.99373	GRCh37
8448	4	9369600	ENSG00000205946	USP17L6P	ADHD	Brain. DLPFC (PEC) genes	0.0520518	0.958487	0.989622	1	ENSG00000205946	USP17L6P	0.0209422	0.00174137	0.0223497	4.61415e-06	1.15636e-05	5	9	9	pseudogene	Brain: DLPFC (PEC) genes :: Homogenate :: Genes :: EpiXcan	0.989916	0.993735	GRCh37
5501	19	16607122	ENSG00000105072	C19orf44	ADHD	Brain. DLPFC (PEC) genes	0.0515878	0.958857	0.989677	1	ENSG00000105072	C19orf44	-0.00077263	0.136981	0.148947	1.0114e-34	8.55803e-34	47	68	68	gene	Brain: DLPFC (PEC) genes :: Homogenate :: Genes :: EpiXcan	0.989916	0.993808	GRCh37
2342	12	10269376	ENSG00000172243	CLEC7A	ADHD	Brain. DLPFC (PEC) genes	0.0513606	0.959038	0.989677	1	ENSG00000172243	CLEC7A	0.00184904	0.10195	0.128873	6.91925e-30	5.0096e-29	23	28	28	gene	Brain: DLPFC (PEC) genes :: Homogenate :: Genes :: EpiXcan	0.989916	0.993855	GRCh37
1384	10	72432559	ENSG00000138316	ADAMTS14	ADHD	Brain. DLPFC (PEC) genes	-0.0508323	0.959459	0.989677	1	ENSG00000138316	ADAMTS14	-0.000598461	0.291599	0.35745	4.06247e-96	1.35363e-94	40	41	41	gene	Brain: DLPFC (PEC) genes :: Homogenate :: Genes :: EpiXcan	0.989916	0.99387	GRCh37
3233	14	51955818	ENSG00000139926	FRMD6	ADHD	Brain. DLPFC (PEC) genes	-0.0507008	0.959564	0.989677	1	ENSG00000139926	FRMD6	0.00304336	0.0255416	0.027967	3.43984e-07	9.34176e-07	22	25	25	gene	Brain: DLPFC (PEC) genes :: Homogenate :: Genes :: EpiXcan	0.989916	0.99387	GRCh37
3793	15	79102829	ENSG00000185787	MORF4L1	ADHD	Brain. DLPFC (PEC) genes	-0.0512742	0.959107	0.989677	1	ENSG00000185787	MORF4L1	-0.00224534	0.1085	0.113614	3.70241e-26	2.37798e-25	42	46	46	gene	Brain: DLPFC (PEC) genes :: Homogenate :: Genes :: EpiXcan	0.989916	0.99387	GRCh37
4031	16	4746513	ENSG00000168096	ANKS3	ADHD	Brain. DLPFC (PEC) genes	0.0509049	0.959401	0.989677	1	ENSG00000168096	ANKS3	0.00106122	0.0815619	0.125798	3.17492e-29	2.24675e-28	6	6	6	gene	Brain: DLPFC (PEC) genes :: Homogenate :: Genes :: EpiXcan	0.989916	0.99387	GRCh37
6534	2	136742746	ENSG00000231890	DARS-AS1	ADHD	Brain. DLPFC (PEC) genes	-0.0511669	0.959193	0.989677	1	ENSG00000231890	DARS-AS1	-0.00791397	0.00127393	0.0284417	1.93156e-07	5.33267e-07	3	27	27	gene	Brain: DLPFC (PEC) genes :: Homogenate :: Genes :: EpiXcan	0.989916	0.99387	GRCh37
6867	2	242254515	ENSG00000168385	SEPT2	ADHD	Brain. DLPFC (PEC) genes	0.0508891	0.959414	0.989677	1	ENSG00000168385	SEPT2	-2.11822e-05	0.51351	0.617772	1.81805e-226	5.09985e-224	22	22	22	gene	Brain: DLPFC (PEC) genes :: Homogenate :: Genes :: EpiXcan	0.989916	0.99387	GRCh37
6892	20	1246960	ENSG00000101298	SNPH	ADHD	Brain. DLPFC (PEC) genes	0.0508913	0.959412	0.989677	1	ENSG00000101298	SNPH	0.00190527	0.0600546	0.0786661	3.35486e-18	1.60964e-17	39	44	44	gene	Brain: DLPFC (PEC) genes :: Homogenate :: Genes :: EpiXcan	0.989916	0.99387	GRCh37
9668	6	31321649	ENSG00000234745	HLA-B	ADHD	Brain. DLPFC (PEC) genes	0.051061	0.959277	0.989677	1	ENSG00000234745	HLA-B	0.00150692	0.145832	0.137745	2.68575e-32	2.10977e-31	29	29	29	gene	Brain: DLPFC (PEC) genes :: Homogenate :: Genes :: EpiXcan	0.989916	0.99387	GRCh37
6267	2	70187226	ENSG00000244617	ASPRV1	ADHD	Brain. DLPFC (PEC) genes	0.05061	0.959636	0.989677	1	ENSG00000244617	ASPRV1	0.00333848	0.0245934	0.0473445	1.84812e-11	6.44931e-11	12	12	12	gene	Brain: DLPFC (PEC) genes :: Homogenate :: Genes :: EpiXcan	0.989916	0.993872	GRCh37
73	1	11166592	ENSG00000198793	MTOR	ADHD	Brain. DLPFC (PEC) genes	-0.0505618	0.959675	0.989677	1	ENSG00000198793	MTOR	-0.000628262	0.14658	0.196011	9.97595e-47	1.16317e-45	30	33	33	gene	Brain: DLPFC (PEC) genes :: Homogenate :: Genes :: EpiXcan	0.989916	0.99389	GRCh37
2595	12	65174589	ENSG00000111490	TBC1D30	ADHD	Brain. DLPFC (PEC) genes	0.0504815	0.959739	0.989677	1	ENSG00000111490	TBC1D30	0.000853268	0.0711808	0.0917932	3.07082e-21	1.64222e-20	46	48	48	gene	Brain: DLPFC (PEC) genes :: Homogenate :: Genes :: EpiXcan	0.989916	0.99389	GRCh37
8609	4	77234154	ENSG00000163749	CCDC158	ADHD	Brain. DLPFC (PEC) genes	-0.0505089	0.959717	0.989677	1	ENSG00000163749	CCDC158	-0.000781964	0.228951	0.276279	7.14462e-70	1.399e-68	46	47	47	gene	Brain: DLPFC (PEC) genes :: Homogenate :: Genes :: EpiXcan	0.989916	0.99389	GRCh37
2993	13	48877887	ENSG00000139687	RB1	ADHD	Brain. DLPFC (PEC) genes	-0.0504284	0.959781	0.989677	1	ENSG00000139687	RB1	-6.73915e-05	0.0977492	0.119506	1.06088e-27	7.13884e-27	33	37	37	gene	Brain: DLPFC (PEC) genes :: Homogenate :: Genes :: EpiXcan	0.989916	0.993896	GRCh37
7634	22	50747459	ENSG00000205593	DENND6B	ADHD	Brain. DLPFC (PEC) genes	0.0504225	0.959786	0.989677	1	ENSG00000205593	DENND6B	0.00432099	0.0322336	0.208141	1.54035e-50	1.95473e-49	48	95	95	gene	Brain: DLPFC (PEC) genes :: Homogenate :: Genes :: EpiXcan	0.989916	0.993896	GRCh37
373	1	53711217	ENSG00000157193	LRP8	ADHD	Brain. DLPFC (PEC) genes	0.050332	0.959858	0.989677	1	ENSG00000157193	LRP8	0.00170183	0.0802272	0.115412	4.34532e-27	2.87827e-26	28	32	32	gene	Brain: DLPFC (PEC) genes :: Homogenate :: Genes :: EpiXcan	0.989916	0.993903	GRCh37
960	1	209757062	ENSG00000008118	CAMK1G	ADHD	Brain. DLPFC (PEC) genes	0.0503829	0.959817	0.989677	1	ENSG00000008118	CAMK1G	0.000438267	0.0884574	0.113433	2.56771e-26	1.65979e-25	21	24	24	gene	Brain: DLPFC (PEC) genes :: Homogenate :: Genes :: EpiXcan	0.989916	0.993903	GRCh37
1242	10	27484146	ENSG00000107897	ACBD5	ADHD	Brain. DLPFC (PEC) genes	-0.0501908	0.95997	0.989677	1	ENSG00000107897	ACBD5	-0.00129813	0.113035	0.111872	8.65437e-26	5.48405e-25	65	69	69	gene	Brain: DLPFC (PEC) genes :: Homogenate :: Genes :: EpiXcan	0.989916	0.993939	GRCh37
11637	9	130873450	ENSG00000234771	SLC25A25-AS1	ADHD	Brain. DLPFC (PEC) genes	0.050071	0.960066	0.989732	1	ENSG00000234771	SLC25A25-AS1	0.00374514	0.0101316	0.0225714	4.06545e-06	1.02343e-05	7	8	8	gene	Brain: DLPFC (PEC) genes :: Homogenate :: Genes :: EpiXcan	0.989916	0.993966	GRCh37
5783	19	45653008	ENSG00000179846	NKPD1	ADHD	Brain. DLPFC (PEC) genes	-0.0499803	0.960138	0.989732	1	ENSG00000179846	NKPD1	-0.00625853	0.00355404	0.025212	1.07876e-06	2.82532e-06	2	3	3	gene	Brain: DLPFC (PEC) genes :: Homogenate :: Genes :: EpiXcan	0.989916	0.993972	GRCh37
11725	9	139886870	ENSG00000148362	PAXX	ADHD	Brain. DLPFC (PEC) genes	-0.0500169	0.960109	0.989732	1	ENSG00000148362	PAXX	-0.00209534	0.10313	0.146951	1.18228e-34	9.98999e-34	9	14	14	gene	Brain: DLPFC (PEC) genes :: Homogenate :: Genes :: EpiXcan	0.989916	0.993972	GRCh37
8552	4	53578597	ENSG00000226950	DANCR	ADHD	Brain. DLPFC (PEC) genes	0.0497668	0.960308	0.989878	1	ENSG00000226950	DANCR	0.00386251	0.00643978	0.0232847	3.148e-06	7.98637e-06	4	4	4	processed_transcript	Brain: DLPFC (PEC) genes :: Homogenate :: Genes :: EpiXcan	0.989941	0.994017	GRCh37
4626	17	18996287	ENSG00000228157	AC007952.2	ADHD	Brain. DLPFC (PEC) genes	0.0496714	0.960384	0.989917	1	ENSG00000228157	AC007952.2	0.00609791	0.0076673	0.0413751	4.50568e-10	1.44888e-09	11	21	21	gene	Brain: DLPFC (PEC) genes :: Homogenate :: Genes :: EpiXcan	0.989941	0.994045	GRCh37
2564	12	56862301	ENSG00000176422	SPRYD4	ADHD	Brain. DLPFC (PEC) genes	0.0494938	0.960526	0.989945	1	ENSG00000176422	SPRYD4	0.00293912	0.0292379	0.0318281	4.50436e-08	1.29038e-07	29	34	34	gene	Brain: DLPFC (PEC) genes :: Homogenate :: Genes :: EpiXcan	0.989941	0.994068	GRCh37
6834	2	233743396	ENSG00000066248	NGEF	ADHD	Brain. DLPFC (PEC) genes	0.0495313	0.960496	0.989945	1	ENSG00000066248	NGEF	0.000121702	0.0206123	0.0396126	1.09507e-09	3.44517e-09	22	25	25	gene	Brain: DLPFC (PEC) genes :: Homogenate :: Genes :: EpiXcan	0.989941	0.994068	GRCh37
4080	16	15153879	ENSG00000085721	RRN3	ADHD	Brain. DLPFC (PEC) genes	-0.0491694	0.960784	0.990102	1	ENSG00000085721	RRN3	0.000687096	0.168424	0.216362	1.92833e-52	2.556e-51	24	30	30	gene	Brain: DLPFC (PEC) genes :: Homogenate :: Genes :: EpiXcan	0.989941	0.994081	GRCh37
866	1	179712298	ENSG00000143340	FAM163A	ADHD	Brain. DLPFC (PEC) genes	-0.049034	0.960892	0.990105	1	ENSG00000143340	FAM163A	-0.00171302	0.246051	0.286016	7.0285e-73	1.46043e-71	89	94	94	gene	Brain: DLPFC (PEC) genes :: Homogenate :: Genes :: EpiXcan	0.989941	0.994098	GRCh37
60	1	9294834	ENSG00000049239	H6PD	ADHD	Brain. DLPFC (PEC) genes	0.0488671	0.961025	0.990105	1	ENSG00000049239	H6PD	0.00101947	0.319578	0.371766	6.77854e-102	2.52744e-100	43	50	50	gene	Brain: DLPFC (PEC) genes :: Homogenate :: Genes :: EpiXcan	0.989941	0.994114	GRCh37
5249	18	48324574	ENSG00000134042	MRO	ADHD	Brain. DLPFC (PEC) genes	-0.048928	0.960977	0.990105	1	ENSG00000134042	MRO	-0.0017017	0.111581	0.155015	3.37544e-36	2.98494e-35	26	39	39	gene	Brain: DLPFC (PEC) genes :: Homogenate :: Genes :: EpiXcan	0.989941	0.994114	GRCh37
6316	2	76974845	ENSG00000176204	LRRTM4	ADHD	Brain. DLPFC (PEC) genes	-0.0489332	0.960973	0.990105	1	ENSG00000176204	LRRTM4	-0.00397612	0.00870406	0.0194669	2.13464e-05	5.08303e-05	10	11	11	gene	Brain: DLPFC (PEC) genes :: Homogenate :: Genes :: EpiXcan	0.989941	0.994114	GRCh37
7712	3	14961854	ENSG00000225733	FGD5-AS1	ADHD	Brain. DLPFC (PEC) genes	0.0488062	0.961074	0.990105	1	ENSG00000225733	FGD5-AS1	0.00210405	0.129663	0.169325	3.78913e-40	3.74473e-39	52	55	55	gene	Brain: DLPFC (PEC) genes :: Homogenate :: Genes :: EpiXcan	0.989941	0.994114	GRCh37
10490	7	86825478	ENSG00000135185	TMEM243	ADHD	Brain. DLPFC (PEC) genes	-0.0487848	0.961091	0.990105	1	ENSG00000135185	TMEM243	0.00133734	0.0331235	0.0427453	1.93803e-10	6.38878e-10	26	26	26	gene	Brain: DLPFC (PEC) genes :: Homogenate :: Genes :: EpiXcan	0.989941	0.994114	GRCh37
10726	7	141511605	ENSG00000240677	MYL6P4	ADHD	Brain. DLPFC (PEC) genes	-0.0486054	0.961234	0.990181	1	ENSG00000240677	MYL6P4	-0.00377348	0.00612739	0.0206663	1.13468e-05	2.76134e-05	7	7	7	pseudogene	Brain: DLPFC (PEC) genes :: Homogenate :: Genes :: EpiXcan	0.990002	0.994166	GRCh37
2026	11	66610306	ENSG00000173653	RCE1	ADHD	Brain. DLPFC (PEC) genes	0.0478949	0.9618	0.990387	1	ENSG00000173653	RCE1	0.00732268	0.00270536	0.0130478	0.000539619	0.00115601	1	1	1	gene	Brain: DLPFC (PEC) genes :: Homogenate :: Genes :: EpiXcan	0.990345	0.99428	GRCh37
7815	3	44956749	ENSG00000163812	ZDHHC3	ADHD	Brain. DLPFC (PEC) genes	-0.0478392	0.961844	0.990396	1	ENSG00000163812	ZDHHC3	-0.00349818	0.0152363	0.0187212	3.16393e-05	7.43635e-05	18	21	21	gene	Brain: DLPFC (PEC) genes :: Homogenate :: Genes :: EpiXcan	0.990345	0.994297	GRCh37
105	1	16361673	ENSG00000232456	AL355994.2	ADHD	Brain. DLPFC (PEC) genes	0.047284	0.962287	0.990444	1	ENSG00000232456	AL355994.2	0.000955605	0.073854	0.107211	1.09424e-24	6.66939e-24	22	27	27	pseudogene	Brain: DLPFC (PEC) genes :: Homogenate :: Genes :: EpiXcan	0.990345	0.994312	GRCh37
672	1	150618701	ENSG00000143457	GOLPH3L	ADHD	Brain. DLPFC (PEC) genes	0.0476005	0.962035	0.990444	1	ENSG00000143457	GOLPH3L	0.00179915	0.033523	0.0506805	3.58031e-12	1.30195e-11	25	28	28	gene	Brain: DLPFC (PEC) genes :: Homogenate :: Genes :: EpiXcan	0.990345	0.994312	GRCh37
850	1	176826438	ENSG00000152092	ASTN1	ADHD	Brain. DLPFC (PEC) genes	0.0469383	0.962562	0.990444	1	ENSG00000152092	ASTN1	0.00302565	0.0179635	0.0209444	1.06089e-05	2.58855e-05	19	19	19	gene	Brain: DLPFC (PEC) genes :: Homogenate :: Genes :: EpiXcan	0.990345	0.994312	GRCh37
1180	10	7200586	ENSG00000198879	SFMBT2	ADHD	Brain. DLPFC (PEC) genes	0.0470241	0.962494	0.990444	1	ENSG00000198879	SFMBT2	0.00232179	0.0592516	0.0926539	1.97931e-21	1.06677e-20	45	54	54	gene	Brain: DLPFC (PEC) genes :: Homogenate :: Genes :: EpiXcan	0.990345	0.994312	GRCh37
2734	12	109176466	ENSG00000084112	SSH1	ADHD	Brain. DLPFC (PEC) genes	0.0471259	0.962413	0.990444	1	ENSG00000084112	SSH1	0.00489458	0.00408764	0.0168172	7.78886e-05	0.000177682	4	4	4	gene	Brain: DLPFC (PEC) genes :: Homogenate :: Genes :: EpiXcan	0.990345	0.994312	GRCh37
3796	15	79484049	ENSG00000259234	ANKRD34C-AS1	ADHD	Brain. DLPFC (PEC) genes	-0.0476303	0.962011	0.990444	1	ENSG00000259234	ANKRD34C-AS1	-0.00365248	0.0116675	0.017889	4.8142e-05	0.000111585	13	15	15	lincRNA_gene	Brain: DLPFC (PEC) genes :: Homogenate :: Genes :: EpiXcan	0.990345	0.994312	GRCh37
4511	17	6757180	ENSG00000262943	ALOX12P2	ADHD	Brain. DLPFC (PEC) genes	-0.0473775	0.962212	0.990444	1	ENSG00000262943	ALOX12P2	-0.0110131	0.000756703	0.0121639	0.000840936	0.00177658	5	7	7	pseudogene	Brain: DLPFC (PEC) genes :: Homogenate :: Genes :: EpiXcan	0.990345	0.994312	GRCh37
6126	2	27886338	ENSG00000163798	SLC4A1AP	ADHD	Brain. DLPFC (PEC) genes	-0.0470232	0.962495	0.990444	1	ENSG00000163798	SLC4A1AP	-0.000883518	0.140125	0.19756	1.68787e-47	2.00582e-46	10	11	11	gene	Brain: DLPFC (PEC) genes :: Homogenate :: Genes :: EpiXcan	0.990345	0.994312	GRCh37
6321	2	84743579	ENSG00000115423	DNAH6	ADHD	Brain. DLPFC (PEC) genes	-0.0465708	0.962855	0.990565	1	ENSG00000115423	DNAH6	-0.00139199	0.0188472	0.02667	6.34505e-07	1.6908e-06	24	25	25	gene	Brain: DLPFC (PEC) genes :: Homogenate :: Genes :: EpiXcan	0.990408	0.994312	GRCh37
6358	2	95813075	ENSG00000144026	ZNF514	ADHD	Brain. DLPFC (PEC) genes	0.0462766	0.96309	0.990565	1	ENSG00000144026	ZNF514	0.00164048	0.27669	0.43392	1.36758e-125	7.89271e-124	32	60	60	gene	Brain: DLPFC (PEC) genes :: Homogenate :: Genes :: EpiXcan	0.990408	0.994312	GRCh37
6362	2	96191093	ENSG00000229689	AC009237.3	ADHD	Brain. DLPFC (PEC) genes	0.0464782	0.962929	0.990565	1	ENSG00000229689	AC009237.3	0.00145276	0.0583134	0.0896135	1.02063e-20	5.35719e-20	5	8	8	pseudogene	Brain: DLPFC (PEC) genes :: Homogenate :: Genes :: EpiXcan	0.990408	0.994312	GRCh37
8084	3	124801480	ENSG00000221955	SLC12A8	ADHD	Brain. DLPFC (PEC) genes	-0.0472217	0.962337	0.990444	1	ENSG00000221955	SLC12A8	-0.000419692	0.332905	0.415952	1.26152e-119	6.63028e-118	56	69	69	gene	Brain: DLPFC (PEC) genes :: Homogenate :: Genes :: EpiXcan	0.990345	0.994312	GRCh37
8392	4	926175	ENSG00000127419	TMEM175	ADHD	Brain. DLPFC (PEC) genes	0.0462297	0.963127	0.990565	1	ENSG00000127419	TMEM175	-0.00278662	0.0237388	0.0109357	0.00151474	0.00314354	45	81	81	gene	Brain: DLPFC (PEC) genes :: Homogenate :: Genes :: EpiXcan	0.990408	0.994312	GRCh37
9255	5	130506503	ENSG00000186687	LYRM7	ADHD	Brain. DLPFC (PEC) genes	-0.0469168	0.96258	0.990444	1	ENSG00000186687	LYRM7	0.0043578	0.107209	0.126023	4.10688e-29	2.89522e-28	43	68	68	gene	Brain: DLPFC (PEC) genes :: Homogenate :: Genes :: EpiXcan	0.990345	0.994312	GRCh37
10389	7	63767837	ENSG00000234444	ZNF736	ADHD	Brain. DLPFC (PEC) genes	0.0462559	0.963106	0.990565	1	ENSG00000234444	ZNF736	3.17824e-05	0.140553	0.1402	1.44486e-33	1.18316e-32	54	80	80	gene	Brain: DLPFC (PEC) genes :: Homogenate :: Genes :: EpiXcan	0.990408	0.994312	GRCh37
3525	15	30832296	ENSG00000260693	AC026150.1	ADHD	Brain. DLPFC (PEC) genes	0.0461185	0.963216	0.990568	1	ENSG00000260693	AC026150.1	0.00402826	0.0300127	0.0627494	9.20243e-15	3.79811e-14	21	25	25	lincRNA_gene	Brain: DLPFC (PEC) genes :: Homogenate :: Genes :: EpiXcan	0.990408	0.994325	GRCh37
3979	16	2014960	ENSG00000255198	SNHG9	ADHD	Brain. DLPFC (PEC) genes	0.0460772	0.963249	0.990572	1	ENSG00000255198	SNHG9	0.0148878	0.00462509	0.0543786	6.30814e-13	2.38935e-12	6	23	23	lincRNA_gene	Brain: DLPFC (PEC) genes :: Homogenate :: Genes :: EpiXcan	0.990408	0.994337	GRCh37
3403	14	90421283	ENSG00000042088	TDP1	ADHD	Brain. DLPFC (PEC) genes	0.0459459	0.963353	0.99062	1	ENSG00000042088	TDP1	0.00501389	0.0407916	0.0996564	5.64225e-23	3.2308e-22	28	32	32	gene	Brain: DLPFC (PEC) genes :: Homogenate :: Genes :: EpiXcan	0.990408	0.99436	GRCh37
2745	12	110562140	ENSG00000122970	IFT81	ADHD	Brain. DLPFC (PEC) genes	0.0457817	0.963484	0.990656	1	ENSG00000122970	IFT81	0.0018673	0.00805782	0.0134425	0.000435864	0.000940079	12	12	12	gene	Brain: DLPFC (PEC) genes :: Homogenate :: Genes :: EpiXcan	0.990408	0.994391	GRCh37
7543	22	40742507	ENSG00000239900	ADSL	ADHD	Brain. DLPFC (PEC) genes	-0.0457804	0.963485	0.990656	1	ENSG00000239900	ADSL	-0.00138362	0.0489974	0.0749197	1.80687e-17	8.41487e-17	21	22	22	gene	Brain: DLPFC (PEC) genes :: Homogenate :: Genes :: EpiXcan	0.990408	0.994391	GRCh37
3320	14	70935598	ENSG00000259158	ADAM20P1	ADHD	Brain. DLPFC (PEC) genes	-0.0454247	0.963769	0.990752	1	ENSG00000259158	ADAM20P1	-0.00202877	0.0220965	0.0417992	3.83129e-10	1.23647e-09	10	10	10	lincRNA_gene	Brain: DLPFC (PEC) genes :: Homogenate :: Genes :: EpiXcan	0.990567	0.994453	GRCh37
4912	17	58520520	ENSG00000062725	APPBP2	ADHD	Brain. DLPFC (PEC) genes	0.0451108	0.964019	0.99087	1	ENSG00000062725	APPBP2	0.011404	0.000873667	0.0213398	8.54786e-06	2.10203e-05	6	8	8	gene	Brain: DLPFC (PEC) genes :: Homogenate :: Genes :: EpiXcan	0.990567	0.994478	GRCh37
6626	2	177134123	ENSG00000128654	MTX2	ADHD	Brain. DLPFC (PEC) genes	0.0451445	0.963992	0.99087	1	ENSG00000128654	MTX2	0.00239857	0.00547723	0.0263178	7.47449e-07	1.98061e-06	4	4	4	gene	Brain: DLPFC (PEC) genes :: Homogenate :: Genes :: EpiXcan	0.990567	0.994478	GRCh37
8132	3	131173970	ENSG00000261167	AC107027.3	ADHD	Brain. DLPFC (PEC) genes	0.0450585	0.964061	0.99087	1	ENSG00000261167	AC107027.3	0.0025739	0.00691605	0.0191292	2.36055e-05	5.59996e-05	13	16	16	gene	Brain: DLPFC (PEC) genes :: Homogenate :: Genes :: EpiXcan	0.990567	0.994482	GRCh37
10136	6	166733216	ENSG00000198818	SFT2D1	ADHD	Brain. DLPFC (PEC) genes	0.044892	0.964193	0.99087	1	ENSG00000198818	SFT2D1	0.00269404	0.0135844	0.0257721	9.68691e-07	2.54478e-06	9	12	12	gene	Brain: DLPFC (PEC) genes :: Homogenate :: Genes :: EpiXcan	0.990567	0.99451	GRCh37
10979	8	38964509	ENSG00000197140	ADAM32	ADHD	Brain. DLPFC (PEC) genes	0.0449162	0.964174	0.99087	1	ENSG00000197140	ADAM32	0.00224524	0.111787	0.127117	2.26479e-29	1.61025e-28	53	64	64	gene	Brain: DLPFC (PEC) genes :: Homogenate :: Genes :: EpiXcan	0.990567	0.99451	GRCh37
8877	4	183811213	ENSG00000129187	DCTD	ADHD	Brain. DLPFC (PEC) genes	0.0447333	0.96432	0.990888	1	ENSG00000129187	DCTD	0.000884305	0.131664	0.185694	5.60876e-44	6.1252e-43	10	13	13	gene	Brain: DLPFC (PEC) genes :: Homogenate :: Genes :: EpiXcan	0.990567	0.994539	GRCh37
4198	16	31150246	ENSG00000178226	PRSS36	ADHD	Brain. DLPFC (PEC) genes	-0.0444683	0.964531	0.990916	1	ENSG00000178226	PRSS36	-0.00137634	0.0510496	0.0692592	3.23493e-16	1.42773e-15	6	8	8	gene	Brain: DLPFC (PEC) genes :: Homogenate :: Genes :: EpiXcan	0.990567	0.994555	GRCh37
7141	20	60963688	ENSG00000149679	CABLES2	ADHD	Brain. DLPFC (PEC) genes	-0.0444731	0.964527	0.990916	1	ENSG00000149679	CABLES2	-0.0251633	0.00858455	0.0718855	1.125e-16	5.06808e-16	10	21	21	gene	Brain: DLPFC (PEC) genes :: Homogenate :: Genes :: EpiXcan	0.990567	0.994555	GRCh37
10514	7	92158087	ENSG00000127993	RBM48	ADHD	Brain. DLPFC (PEC) genes	-0.0443887	0.964595	0.990916	1	ENSG00000127993	RBM48	-0.00187898	0.0774434	0.105903	1.28152e-24	7.79483e-24	28	32	32	gene	Brain: DLPFC (PEC) genes :: Homogenate :: Genes :: EpiXcan	0.990567	0.994557	GRCh37
2538	12	54026510	ENSG00000135390	ATP5G2	ADHD	Brain. DLPFC (PEC) genes	-0.0443453	0.964629	0.990916	1	ENSG00000135390	ATP5G2	-0.00082035	0.0693245	0.0984996	9.43827e-23	5.35991e-22	14	14	14	gene	Brain: DLPFC (PEC) genes :: Homogenate :: Genes :: EpiXcan	0.990567	0.99456	GRCh37
10254	7	22852251	ENSG00000196683	TOMM7	ADHD	Brain. DLPFC (PEC) genes	-0.0443153	0.964653	0.990916	1	ENSG00000196683	TOMM7	-0.000710154	0.169893	0.23209	5.33546e-57	7.85791e-56	10	10	10	gene	Brain: DLPFC (PEC) genes :: Homogenate :: Genes :: EpiXcan	0.990567	0.99456	GRCh37
9823	6	58246051	ENSG00000239650	GUSBP4	ADHD	Brain. DLPFC (PEC) genes	-0.0439095	0.964977	0.99099	1	ENSG00000239650	GUSBP4	0.00266806	0.0130579	0.0175389	5.34233e-05	0.00012334	7	20	20	pseudogene	Brain: DLPFC (PEC) genes :: Homogenate :: Genes :: EpiXcan	0.990692	0.994605	GRCh37
8639	4	85887538	ENSG00000180769	WDFY3-AS2	ADHD	Brain. DLPFC (PEC) genes	0.0437472	0.965106	0.991005	1	ENSG00000180769	WDFY3-AS2	0.000947094	0.102334	0.142989	2.57406e-33	2.08939e-32	15	15	15	processed_transcript	Brain: DLPFC (PEC) genes :: Homogenate :: Genes :: EpiXcan	0.990692	0.99461	GRCh37
9542	6	3118608	ENSG00000137274	BPHL	ADHD	Brain. DLPFC (PEC) genes	0.0437969	0.965066	0.991005	1	ENSG00000137274	BPHL	0.00111708	0.0980263	0.260768	9.5463e-66	1.69709e-64	10	12	12	gene	Brain: DLPFC (PEC) genes :: Homogenate :: Genes :: EpiXcan	0.990692	0.99461	GRCh37
3788	15	78729773	ENSG00000136381	IREB2	ADHD	Brain. DLPFC (PEC) genes	0.0434232	0.965364	0.991051	1	ENSG00000136381	IREB2	0.00129637	0.0446931	0.0886045	1.406e-20	7.34958e-20	4	4	4	gene	Brain: DLPFC (PEC) genes :: Homogenate :: Genes :: EpiXcan	0.990692	0.994647	GRCh37
6243	2	64751465	ENSG00000119844	AFTPH	ADHD	Brain. DLPFC (PEC) genes	0.0432769	0.965481	0.991051	1	ENSG00000119844	AFTPH	0.00177029	0.0280304	0.0543097	6.75883e-13	2.55484e-12	7	7	7	gene	Brain: DLPFC (PEC) genes :: Homogenate :: Genes :: EpiXcan	0.990692	0.994656	GRCh37
696	1	151846060	ENSG00000159445	THEM4	ADHD	Brain. DLPFC (PEC) genes	0.0431853	0.965554	0.991051	1	ENSG00000159445	THEM4	0.000668295	0.184527	0.247627	3.48515e-61	5.59386e-60	17	18	18	gene	Brain: DLPFC (PEC) genes :: Homogenate :: Genes :: EpiXcan	0.990692	0.99466	GRCh37
7894	3	52529354	ENSG00000010327	STAB1	ADHD	Brain. DLPFC (PEC) genes	-0.0431829	0.965556	0.991051	1	ENSG00000010327	STAB1	-0.00274388	0.0114949	0.0271554	5.01954e-07	1.34666e-06	10	10	10	gene	Brain: DLPFC (PEC) genes :: Homogenate :: Genes :: EpiXcan	0.990692	0.99466	GRCh37
1470	10	90973326	ENSG00000107798	LIPA	ADHD	Brain. DLPFC (PEC) genes	0.0430966	0.965625	0.991051	1	ENSG00000107798	LIPA	0.000248459	0.0882718	0.134768	2.05017e-31	1.56415e-30	27	27	27	gene	Brain: DLPFC (PEC) genes :: Homogenate :: Genes :: EpiXcan	0.990692	0.994683	GRCh37
3366	14	76368479	ENSG00000119650	IFT43	ADHD	Brain. DLPFC (PEC) genes	-0.043081	0.965637	0.991051	1	ENSG00000119650	IFT43	0.000377962	0.0641567	0.0912996	3.13963e-21	1.6779e-20	23	25	25	gene	Brain: DLPFC (PEC) genes :: Homogenate :: Genes :: EpiXcan	0.990692	0.994683	GRCh37
6217	2	55509455	ENSG00000162997	PRORSD1P	ADHD	Brain. DLPFC (PEC) genes	-0.0430134	0.965691	0.991051	1	ENSG00000162997	PRORSD1P	-0.0042389	0.0125013	0.0348753	1.14114e-08	3.3954e-08	2	2	2	pseudogene	Brain: DLPFC (PEC) genes :: Homogenate :: Genes :: EpiXcan	0.990692	0.994683	GRCh37
6404	2	102803433	ENSG00000115598	IL1RL2	ADHD	Brain. DLPFC (PEC) genes	0.0428866	0.965792	0.991051	1	ENSG00000115598	IL1RL2	0.00318321	0.0975016	0.146871	2.76795e-34	2.31773e-33	22	22	22	gene	Brain: DLPFC (PEC) genes :: Homogenate :: Genes :: EpiXcan	0.990697	0.994683	GRCh37
9502	5	178487416	ENSG00000177932	ZNF354C	ADHD	Brain. DLPFC (PEC) genes	0.0429975	0.965704	0.991051	1	ENSG00000177932	ZNF354C	0.00210004	0.0942974	0.115902	4.99327e-27	3.2993e-26	50	54	54	gene	Brain: DLPFC (PEC) genes :: Homogenate :: Genes :: EpiXcan	0.990692	0.994683	GRCh37
6406	2	102927989	ENSG00000115604	IL18R1	ADHD	Brain. DLPFC (PEC) genes	-0.0426197	0.966005	0.991051	1	ENSG00000115604	IL18R1	-0.000521337	0.423789	0.491044	1.4071e-151	1.19524e-149	43	44	44	gene	Brain: DLPFC (PEC) genes :: Homogenate :: Genes :: EpiXcan	0.990828	0.99469	GRCh37
5013	17	74523668	ENSG00000214140	PRCD	ADHD	Brain. DLPFC (PEC) genes	-0.0421158	0.966406	0.991249	1	ENSG00000214140	PRCD	-0.0051462	0.00918789	0.0238142	2.34612e-06	5.99933e-06	6	12	12	gene	Brain: DLPFC (PEC) genes :: Homogenate :: Genes :: EpiXcan	0.991154	0.994714	GRCh37
6399	2	101962013	ENSG00000175874	CREG2	ADHD	Brain. DLPFC (PEC) genes	-0.0419049	0.966575	0.991304	1	ENSG00000175874	CREG2	-0.00143371	0.073799	0.121461	4.64541e-28	3.16392e-27	25	25	25	gene	Brain: DLPFC (PEC) genes :: Homogenate :: Genes :: EpiXcan	0.991239	0.994723	GRCh37
1383	10	72238577	ENSG00000107719	PALD1	ADHD	Brain. DLPFC (PEC) genes	0.041408	0.966971	0.991386	1	ENSG00000107719	PALD1	0.00245665	0.0233161	0.0232788	3.17912e-06	8.06193e-06	27	28	28	gene	Brain: DLPFC (PEC) genes :: Homogenate :: Genes :: EpiXcan	0.991285	0.994785	GRCh37
5615	19	30528330	ENSG00000266910	AC008507.1	ADHD	Brain. DLPFC (PEC) genes	-0.0414761	0.966916	0.991386	1	ENSG00000266910	AC008507.1	0.00353922	0.0141931	0.0101834	0.0021268	0.00437063	32	36	36	pseudogene	Brain: DLPFC (PEC) genes :: Homogenate :: Genes :: EpiXcan	0.991285	0.994785	GRCh37
6469	2	118673054	ENSG00000125633	CCDC93	ADHD	Brain. DLPFC (PEC) genes	-0.0414129	0.966967	0.991386	1	ENSG00000125633	CCDC93	-0.00213807	0.0270766	0.021526	8.18702e-06	2.01742e-05	61	67	67	gene	Brain: DLPFC (PEC) genes :: Homogenate :: Genes :: EpiXcan	0.991285	0.994785	GRCh37
2875	12	133200348	ENSG00000177084	POLE	ADHD	Brain. DLPFC (PEC) genes	0.0413535	0.967014	0.991401	1	ENSG00000177084	POLE	0.000384597	0.585639	0.687746	4.09219e-281	2.90353e-278	28	29	29	gene	Brain: DLPFC (PEC) genes :: Homogenate :: Genes :: EpiXcan	0.991285	0.994802	GRCh37
955	1	207222801	ENSG00000123836	PFKFB2	ADHD	Brain. DLPFC (PEC) genes	0.041053	0.967254	0.991467	1	ENSG00000123836	PFKFB2	0.00254813	0.017004	0.0381441	2.11912e-09	6.57852e-09	6	6	6	gene	Brain: DLPFC (PEC) genes :: Homogenate :: Genes :: EpiXcan	0.991285	0.994832	GRCh37
6063	2	10710892	ENSG00000115761	NOL10	ADHD	Brain. DLPFC (PEC) genes	0.040625	0.967595	0.991467	1	ENSG00000115761	NOL10	0.00080707	0.0534445	0.0941402	1.01984e-21	5.55743e-21	16	18	18	gene	Brain: DLPFC (PEC) genes :: Homogenate :: Genes :: EpiXcan	0.991285	0.994832	GRCh37
6266	2	70124820	ENSG00000059728	MXD1	ADHD	Brain. DLPFC (PEC) genes	0.0409813	0.967311	0.991467	1	ENSG00000059728	MXD1	0.00242027	0.0105533	0.0150579	0.000187065	0.000414508	13	13	13	gene	Brain: DLPFC (PEC) genes :: Homogenate :: Genes :: EpiXcan	0.991285	0.994832	GRCh37
6782	2	220363589	ENSG00000144591	GMPPA	ADHD	Brain. DLPFC (PEC) genes	0.0406469	0.967577	0.991467	1	ENSG00000144591	GMPPA	0.0155319	0.0137599	0.0115168	0.00111871	0.00234087	17	27	27	gene	Brain: DLPFC (PEC) genes :: Homogenate :: Genes :: EpiXcan	0.991285	0.994832	GRCh37
9791	6	46671938	ENSG00000146070	PLA2G7	ADHD	Brain. DLPFC (PEC) genes	-0.0410679	0.967242	0.991467	1	ENSG00000146070	PLA2G7	0.000361168	0.216043	0.315732	2.1567e-82	5.33623e-81	30	34	34	gene	Brain: DLPFC (PEC) genes :: Homogenate :: Genes :: EpiXcan	0.991285	0.994832	GRCh37
10519	7	93551011	ENSG00000127920	GNG11	ADHD	Brain. DLPFC (PEC) genes	-0.0406773	0.967553	0.991467	1	ENSG00000127920	GNG11	-0.00115127	0.00773833	0.0135642	0.000413011	0.000892305	37	43	43	gene	Brain: DLPFC (PEC) genes :: Homogenate :: Genes :: EpiXcan	0.991285	0.994832	GRCh37
10592	7	102453308	ENSG00000161040	FBXL13	ADHD	Brain. DLPFC (PEC) genes	0.0409745	0.967316	0.991467	1	ENSG00000161040	FBXL13	0.00282657	0.0112039	0.016476	8.90447e-05	0.000202042	13	15	15	gene	Brain: DLPFC (PEC) genes :: Homogenate :: Genes :: EpiXcan	0.991285	0.994832	GRCh37
2407	12	22601517	ENSG00000111731	C2CD5	ADHD	Brain. DLPFC (PEC) genes	-0.0405777	0.967633	0.991476	1	ENSG00000111731	C2CD5	-0.00185961	0.0274879	0.0501821	6.35986e-12	2.27803e-11	8	8	8	gene	Brain: DLPFC (PEC) genes :: Homogenate :: Genes :: EpiXcan	0.991285	0.994834	GRCh37
3166	14	24683143	ENSG00000213920	MDP1	ADHD	Brain. DLPFC (PEC) genes	0.0404659	0.967722	0.991538	1	ENSG00000213920	MDP1	0.00227291	0.0847937	0.12564	2.98292e-29	2.11274e-28	12	12	12	gene	Brain: DLPFC (PEC) genes :: Homogenate :: Genes :: EpiXcan	0.99129	0.99486	GRCh37
8354	3	196295482	ENSG00000174013	FBXO45	ADHD	Brain. DLPFC (PEC) genes	-0.0403014	0.967853	0.991613	1	ENSG00000174013	FBXO45	0.000181308	0.077663	0.100535	3.50596e-23	2.02582e-22	15	18	18	gene	Brain: DLPFC (PEC) genes :: Homogenate :: Genes :: EpiXcan	0.991337	0.994908	GRCh37
4087	16	15959577	ENSG00000133393	FOPNL	ADHD	Brain. DLPFC (PEC) genes	-0.0401163	0.968	0.991676	1	ENSG00000133393	FOPNL	0.000386922	0.0155815	0.142696	2.61845e-33	2.1247e-32	18	26	26	gene	Brain: DLPFC (PEC) genes :: Homogenate :: Genes :: EpiXcan	0.991402	0.994952	GRCh37
450	1	76262567	ENSG00000057468	MSH4	ADHD	Brain. DLPFC (PEC) genes	0.0399394	0.968141	0.991732	1	ENSG00000057468	MSH4	0.000505838	0.230991	0.291916	2.33412e-75	5.06825e-74	50	59	59	gene	Brain: DLPFC (PEC) genes :: Homogenate :: Genes :: EpiXcan	0.99146	0.994983	GRCh37
9350	5	141032968	ENSG00000120318	ARAP3	ADHD	Brain. DLPFC (PEC) genes	-0.0394891	0.9685	0.991889	1	ENSG00000120318	ARAP3	-0.000678949	0.0278108	0.0409848	4.11112e-10	1.32518e-09	13	14	14	gene	Brain: DLPFC (PEC) genes :: Homogenate :: Genes :: EpiXcan	0.991695	0.995105	GRCh37
5881	19	52074551	ENSG00000105497	ZNF175	ADHD	Brain. DLPFC (PEC) genes	0.0393803	0.968587	0.991894	1	ENSG00000105497	ZNF175	0.000755824	0.183758	0.240936	2.42792e-59	3.77878e-58	35	43	43	gene	Brain: DLPFC (PEC) genes :: Homogenate :: Genes :: EpiXcan	0.991695	0.995131	GRCh37
1861	11	33563618	ENSG00000110427	KIAA1549L	ADHD	Brain. DLPFC (PEC) genes	0.0388366	0.969021	0.992066	1	ENSG00000110427	KIAA1549L	0.00134259	0.0330227	0.027533	3.98658e-07	1.07708e-06	27	29	29	gene	Brain: DLPFC (PEC) genes :: Homogenate :: Genes :: EpiXcan	0.991928	0.995145	GRCh37
7784	3	40428647	ENSG00000168032	ENTPD3	ADHD	Brain. DLPFC (PEC) genes	0.0389365	0.968941	0.992066	1	ENSG00000168032	ENTPD3	0.00111636	0.0553686	0.0889255	5.795e-21	3.06778e-20	13	13	13	gene	Brain: DLPFC (PEC) genes :: Homogenate :: Genes :: EpiXcan	0.991928	0.995145	GRCh37
7944	3	67410884	ENSG00000172340	SUCLG2	ADHD	Brain. DLPFC (PEC) genes	0.0386885	0.969139	0.992066	1	ENSG00000172340	SUCLG2	0.000668366	0.193068	0.238872	8.15244e-59	1.2487e-57	94	101	101	gene	Brain: DLPFC (PEC) genes :: Homogenate :: Genes :: EpiXcan	0.991962	0.995145	GRCh37
11519	9	100000731	ENSG00000254876	AL590705.5	ADHD	Brain. DLPFC (PEC) genes	-0.0393339	0.968624	0.991903	1	ENSG00000254876	AL590705.5	-0.00183553	0.00737219	0.0212188	9.20037e-06	2.25744e-05	15	19	19	processed_transcript	Brain: DLPFC (PEC) genes :: Homogenate :: Genes :: EpiXcan	0.991695	0.995145	GRCh37
8939	5	6714718	ENSG00000112941	PAPD7	ADHD	Brain. DLPFC (PEC) genes	-0.0383947	0.969373	0.992066	1	ENSG00000112941	PAPD7	0.000201378	0.0163698	0.0249669	1.46364e-06	3.79297e-06	17	18	18	gene	Brain: DLPFC (PEC) genes :: Homogenate :: Genes :: EpiXcan	0.992053	0.995176	GRCh37
3853	15	86162854	ENSG00000259367	AC087286.2	ADHD	Brain. DLPFC (PEC) genes	0.0382662	0.969475	0.992066	1	ENSG00000259367	AC087286.2	0.00753553	0.0167175	0.0120742	0.000865353	0.00182704	23	25	25	gene	Brain: DLPFC (PEC) genes :: Homogenate :: Genes :: EpiXcan	0.992053	0.995213	GRCh37
43	1	6051526	ENSG00000069424	KCNAB2	ADHD	Brain. DLPFC (PEC) genes	0.0377646	0.969875	0.992066	1	ENSG00000069424	KCNAB2	0.000899759	0.0453788	0.102945	8.74966e-24	5.16333e-23	9	13	13	gene	Brain: DLPFC (PEC) genes :: Homogenate :: Genes :: EpiXcan	0.992067	0.995252	GRCh37
1424	10	81315608	ENSG00000185303	SFTPA2	ADHD	Brain. DLPFC (PEC) genes	-0.0381229	0.96959	0.992066	1	ENSG00000185303	SFTPA2	-0.000906763	0.130934	0.232317	4.50156e-57	6.64194e-56	12	15	15	gene	Brain: DLPFC (PEC) genes :: Homogenate :: Genes :: EpiXcan	0.992053	0.995252	GRCh37
5004	17	74035184	ENSG00000167881	SRP68	ADHD	Brain. DLPFC (PEC) genes	0.0380377	0.969658	0.992066	1	ENSG00000167881	SRP68	-0.00109039	0.00871639	0.0138778	0.000356504	0.000773827	14	22	22	gene	Brain: DLPFC (PEC) genes :: Homogenate :: Genes :: EpiXcan	0.992053	0.995252	GRCh37
6574	2	162848751	ENSG00000197635	DPP4	ADHD	Brain. DLPFC (PEC) genes	0.0379401	0.969735	0.992066	1	ENSG00000197635	DPP4	0.00280135	0.0676124	0.112126	3.05261e-26	1.96796e-25	19	24	24	gene	Brain: DLPFC (PEC) genes :: Homogenate :: Genes :: EpiXcan	0.992053	0.995252	GRCh37
9084	5	69435402	ENSG00000254701	AC138866.2	ADHD	Brain. DLPFC (PEC) genes	-0.0380401	0.969656	0.992066	1	ENSG00000254701	AC138866.2	-0.012463	0.00398554	0.0238389	2.58658e-06	6.59465e-06	15	28	28	pseudogene	Brain: DLPFC (PEC) genes :: Homogenate :: Genes :: EpiXcan	0.992053	0.995252	GRCh37
9605	6	21665003	ENSG00000272168	CASC15	ADHD	Brain. DLPFC (PEC) genes	-0.0377113	0.969918	0.99208	1	ENSG00000272168	CASC15	-0.000757953	0.100898	0.142853	3.15274e-33	2.54881e-32	58	73	73	lincRNA_gene	Brain: DLPFC (PEC) genes :: Homogenate :: Genes :: EpiXcan	0.992067	0.995259	GRCh37
4840	17	45771447	ENSG00000198933	TBKBP1	ADHD	Brain. DLPFC (PEC) genes	-0.0374813	0.970101	0.992179	1	ENSG00000198933	TBKBP1	-0.0042996	0.00588706	0.0115737	0.0010962	0.00229594	15	16	16	gene	Brain: DLPFC (PEC) genes :: Homogenate :: Genes :: EpiXcan	0.992118	0.995307	GRCh37
4296	16	69984810	ENSG00000157322	CLEC18A	ADHD	Brain. DLPFC (PEC) genes	-0.0373383	0.970215	0.992213	1	ENSG00000157322	CLEC18A	0.00336032	0.189146	0.274543	3.08187e-70	6.0741e-69	34	45	45	gene	Brain: DLPFC (PEC) genes :: Homogenate :: Genes :: EpiXcan	0.992118	0.99532	GRCh37
10577	7	102004609	ENSG00000239969	AC091390.4	ADHD	Brain. DLPFC (PEC) genes	0.0373311	0.970221	0.992213	1	ENSG00000239969	AC091390.4	0.00434907	0.0381147	0.0507858	4.42522e-12	1.59979e-11	24	25	25	pseudogene	Brain: DLPFC (PEC) genes :: Homogenate :: Genes :: EpiXcan	0.992118	0.99532	GRCh37
10376	7	55955169	ENSG00000178665	ZNF713	ADHD	Brain. DLPFC (PEC) genes	-0.0370594	0.970438	0.992312	1	ENSG00000178665	ZNF713	-0.00108142	0.0981927	0.123189	7.3885e-29	5.17839e-28	43	46	46	gene	Brain: DLPFC (PEC) genes :: Homogenate :: Genes :: EpiXcan	0.992253	0.995356	GRCh37
2625	12	72079867	ENSG00000139291	TMEM19	ADHD	Brain. DLPFC (PEC) genes	0.036854	0.970601	0.992397	1	ENSG00000139291	TMEM19	0.000761295	0.0375437	0.0667405	1.27813e-15	5.49131e-15	5	5	5	gene	Brain: DLPFC (PEC) genes :: Homogenate :: Genes :: EpiXcan	0.992334	0.995419	GRCh37
518	1	94883933	ENSG00000117528	ABCD3	ADHD	Brain. DLPFC (PEC) genes	-0.0362758	0.971062	0.992562	1	ENSG00000117528	ABCD3	-0.00620084	0.00199817	0.0133474	0.000436502	0.000941371	2	2	2	gene	Brain: DLPFC (PEC) genes :: Homogenate :: Genes :: EpiXcan	0.992568	0.995522	GRCh37
4529	17	7620672	ENSG00000183914	DNAH2	ADHD	Brain. DLPFC (PEC) genes	-0.036248	0.971085	0.992562	1	ENSG00000183914	DNAH2	-0.00102934	0.045947	0.0845372	1.67655e-19	8.46487e-19	19	22	22	gene	Brain: DLPFC (PEC) genes :: Homogenate :: Genes :: EpiXcan	0.992568	0.995522	GRCh37
11250	8	144806103	ENSG00000180921	FAM83H	ADHD	Brain. DLPFC (PEC) genes	-0.0363343	0.971016	0.992562	1	ENSG00000180921	FAM83H	-0.00152554	0.0790865	0.273181	7.27171e-69	1.39891e-67	22	45	45	gene	Brain: DLPFC (PEC) genes :: Homogenate :: Genes :: EpiXcan	0.992568	0.995522	GRCh37
10658	7	128032331	ENSG00000106348	IMPDH1	ADHD	Brain. DLPFC (PEC) genes	-0.0360515	0.971241	0.99258	1	ENSG00000106348	IMPDH1	-0.00385063	0.00501571	0.0131672	0.000493257	0.00105941	6	7	7	gene	Brain: DLPFC (PEC) genes :: Homogenate :: Genes :: EpiXcan	0.992642	0.995554	GRCh37
7230	21	35772615	ENSG00000222018	C21orf140	ADHD	Brain. DLPFC (PEC) genes	0.0357794	0.971458	0.992638	1	ENSG00000222018	C21orf140	-0.0015799	0.0224559	0.0496156	7.39491e-12	2.63859e-11	28	30	30	gene	Brain: DLPFC (PEC) genes :: Homogenate :: Genes :: EpiXcan	0.992703	0.995587	GRCh37
10733	7	142568956	ENSG00000165125	TRPV6	ADHD	Brain. DLPFC (PEC) genes	-0.0357648	0.97147	0.992638	1	ENSG00000165125	TRPV6	0.00361177	0.0425756	0.0543689	5.69604e-13	2.1609e-12	23	30	30	gene	Brain: DLPFC (PEC) genes :: Homogenate :: Genes :: EpiXcan	0.992703	0.995587	GRCh37
1665	10	134351324	ENSG00000068383	INPP5A	ADHD	Brain. DLPFC (PEC) genes	-0.0353511	0.9718	0.992857	1	ENSG00000068383	INPP5A	-0.00541831	0.0189094	0.0279213	3.3195e-07	9.0261e-07	26	30	30	gene	Brain: DLPFC (PEC) genes :: Homogenate :: Genes :: EpiXcan	0.992919	0.99561	GRCh37
6050	2	8818975	ENSG00000115738	ID2	ADHD	Brain. DLPFC (PEC) genes	-0.0352027	0.971918	0.992919	1	ENSG00000115738	ID2	0.00391412	0.00524502	0.0127824	0.000588369	0.00125676	4	4	4	gene	Brain: DLPFC (PEC) genes :: Homogenate :: Genes :: EpiXcan	0.992919	0.995637	GRCh37
2988	13	48504290	ENSG00000260388	LINC00562	ADHD	Brain. DLPFC (PEC) genes	0.0348635	0.972189	0.992999	1	ENSG00000260388	LINC00562	0.00120041	0.02187	0.0165894	8.10122e-05	0.000184441	28	33	33	lincRNA_gene	Brain: DLPFC (PEC) genes :: Homogenate :: Genes :: EpiXcan	0.992919	0.995659	GRCh37
2897	13	21714653	ENSG00000150459	SAP18	ADHD	Brain. DLPFC (PEC) genes	-0.0344498	0.972518	0.992999	1	ENSG00000150459	SAP18	-0.00137901	0.120959	0.160184	1.60565e-37	1.47113e-36	28	31	31	gene	Brain: DLPFC (PEC) genes :: Homogenate :: Genes :: EpiXcan	0.992919	0.995708	GRCh37
4835	17	45195069	ENSG00000004897	CDC27	ADHD	Brain. DLPFC (PEC) genes	0.0343847	0.97257	0.992999	1	ENSG00000004897	CDC27	0.00898624	0.00216298	0.0108297	0.00157613	0.00326711	3	3	3	gene	Brain: DLPFC (PEC) genes :: Homogenate :: Genes :: EpiXcan	0.992919	0.995708	GRCh37
7140	20	60928051	ENSG00000228812	LAMA5-AS1	ADHD	Brain. DLPFC (PEC) genes	-0.0341708	0.972741	0.992999	1	ENSG00000228812	LAMA5-AS1	-0.0124825	0.00905691	0.0401724	8.50633e-10	2.69159e-09	31	59	59	gene	Brain: DLPFC (PEC) genes :: Homogenate :: Genes :: EpiXcan	0.992919	0.995708	GRCh37
8848	4	165995574	ENSG00000170088	TMEM192	ADHD	Brain. DLPFC (PEC) genes	0.0342767	0.972657	0.992999	1	ENSG00000170088	TMEM192	0.00152946	0.0262825	0.0595261	5.49301e-14	2.18633e-13	5	5	5	gene	Brain: DLPFC (PEC) genes :: Homogenate :: Genes :: EpiXcan	0.992919	0.995708	GRCh37
8887	4	186064395	ENSG00000151729	SLC25A4	ADHD	Brain. DLPFC (PEC) genes	0.0344566	0.972513	0.992999	1	ENSG00000151729	SLC25A4	0.000627261	0.0427241	0.0924211	2.48592e-21	1.33445e-20	9	9	9	gene	Brain: DLPFC (PEC) genes :: Homogenate :: Genes :: EpiXcan	0.992919	0.995708	GRCh37
9129	5	76986991	ENSG00000171530	TBCA	ADHD	Brain. DLPFC (PEC) genes	0.0346707	0.972342	0.992999	1	ENSG00000171530	TBCA	0.000741569	0.0967016	0.131017	1.15037e-30	8.55735e-30	18	21	21	gene	Brain: DLPFC (PEC) genes :: Homogenate :: Genes :: EpiXcan	0.992919	0.995708	GRCh37
9856	6	75962640	ENSG00000112697	TMEM30A	ADHD	Brain. DLPFC (PEC) genes	-0.0341676	0.972743	0.992999	1	ENSG00000112697	TMEM30A	-0.00281511	0.0323182	0.0435207	1.55815e-10	5.15974e-10	18	27	27	gene	Brain: DLPFC (PEC) genes :: Homogenate :: Genes :: EpiXcan	0.992919	0.995708	GRCh37
11187	8	123793633	ENSG00000178764	ZHX2	ADHD	Brain. DLPFC (PEC) genes	-0.0344278	0.972536	0.992999	1	ENSG00000178764	ZHX2	-0.00125994	0.0128703	0.0156673	0.00013542	0.000302937	15	16	16	gene	Brain: DLPFC (PEC) genes :: Homogenate :: Genes :: EpiXcan	0.992919	0.995708	GRCh37
4856	17	48172101	ENSG00000005882	PDK2	ADHD	Brain. DLPFC (PEC) genes	-0.0339903	0.972885	0.992999	1	ENSG00000005882	PDK2	-0.00138235	0.0236232	0.0395212	8.97424e-10	2.83704e-09	22	24	24	gene	Brain: DLPFC (PEC) genes :: Homogenate :: Genes :: EpiXcan	0.992919	0.995727	GRCh37
5621	19	33087913	ENSG00000105186	ANKRD27	ADHD	Brain. DLPFC (PEC) genes	0.0339934	0.972882	0.992999	1	ENSG00000105186	ANKRD27	0.000324232	0.455327	0.510058	1.3074e-161	1.29793e-159	48	51	51	gene	Brain: DLPFC (PEC) genes :: Homogenate :: Genes :: EpiXcan	0.992919	0.995727	GRCh37
890	1	186412698	ENSG00000116703	PDC	ADHD	Brain. DLPFC (PEC) genes	0.0339499	0.972917	0.992999	1	ENSG00000116703	PDC	-0.00942511	0.00744777	0.0146205	0.000239851	0.000526925	7	12	12	gene	Brain: DLPFC (PEC) genes :: Homogenate :: Genes :: EpiXcan	0.992919	0.995728	GRCh37
4408	16	89773542	ENSG00000075399	VPS9D1	ADHD	Brain. DLPFC (PEC) genes	0.0338013	0.973036	0.992999	1	ENSG00000075399	VPS9D1	0.000400557	0.0351972	0.0450758	6.95969e-11	2.34819e-10	14	29	29	gene	Brain: DLPFC (PEC) genes :: Homogenate :: Genes :: EpiXcan	0.992919	0.995728	GRCh37
7327	22	18270415	ENSG00000243156	MICAL3	ADHD	Brain. DLPFC (PEC) genes	0.0336475	0.973158	0.992999	1	ENSG00000243156	MICAL3	0.00428663	0.0217507	0.0156871	0.000118423	0.000266248	31	52	52	gene	Brain: DLPFC (PEC) genes :: Homogenate :: Genes :: EpiXcan	0.992958	0.995728	GRCh37
8294	3	183637722	ENSG00000114770	ABCC5	ADHD	Brain. DLPFC (PEC) genes	-0.0338483	0.972998	0.992999	1	ENSG00000114770	ABCC5	0.00490851	0.0243088	0.0506743	4.15832e-12	1.50556e-11	7	8	8	gene	Brain: DLPFC (PEC) genes :: Homogenate :: Genes :: EpiXcan	0.992919	0.995728	GRCh37
706	1	153901977	ENSG00000198837	DENND4B	ADHD	Brain. DLPFC (PEC) genes	-0.0332548	0.973471	0.992999	1	ENSG00000198837	DENND4B	-0.00503401	0.00287477	0.0142425	0.000295255	0.000644358	3	3	3	gene	Brain: DLPFC (PEC) genes :: Homogenate :: Genes :: EpiXcan	0.992973	0.995742	GRCh37
1038	1	227085237	ENSG00000163050	COQ8A	ADHD	Brain. DLPFC (PEC) genes	0.0333688	0.97338	0.992999	1	ENSG00000163050	COQ8A	0.000513166	0.219265	0.27979	8.57956e-71	1.69929e-69	21	21	21	gene	Brain: DLPFC (PEC) genes :: Homogenate :: Genes :: EpiXcan	0.992973	0.995742	GRCh37
2778	12	118573663	ENSG00000089220	PEBP1	ADHD	Brain. DLPFC (PEC) genes	-0.0332283	0.973493	0.992999	1	ENSG00000089220	PEBP1	-0.0012365	0.0999861	0.15487	2.74798e-36	2.43811e-35	9	9	9	gene	Brain: DLPFC (PEC) genes :: Homogenate :: Genes :: EpiXcan	0.992973	0.995742	GRCh37
11466	9	90168369	ENSG00000236709	DAPK1-IT1	ADHD	Brain. DLPFC (PEC) genes	0.0331825	0.973529	0.993007	1	ENSG00000236709	DAPK1-IT1	0.00149594	0.0228321	0.0421362	3.2064e-10	1.04107e-09	15	16	16	gene	Brain: DLPFC (PEC) genes :: Homogenate :: Genes :: EpiXcan	0.992973	0.995742	GRCh37
4436	17	1367392	ENSG00000197879	MYO1C	ADHD	Brain. DLPFC (PEC) genes	-0.0330409	0.973642	0.993064	1	ENSG00000197879	MYO1C	0.00228475	0.0185326	0.038624	1.76307e-09	5.49513e-09	17	20	20	gene	Brain: DLPFC (PEC) genes :: Homogenate :: Genes :: EpiXcan	0.992973	0.995749	GRCh37
4968	17	71161151	ENSG00000180616	SSTR2	ADHD	Brain. DLPFC (PEC) genes	-0.0329118	0.973745	0.99307	1	ENSG00000180616	SSTR2	0.0011025	0.0572045	0.0573545	1.26309e-13	4.93694e-13	75	95	95	gene	Brain: DLPFC (PEC) genes :: Homogenate :: Genes :: EpiXcan	0.992973	0.995749	GRCh37
9531	6	2663863	ENSG00000145949	MYLK4	ADHD	Brain. DLPFC (PEC) genes	-0.032751	0.973873	0.99307	1	ENSG00000145949	MYLK4	-0.00114813	0.319814	0.367668	3.76802e-100	1.35874e-98	75	82	82	gene	Brain: DLPFC (PEC) genes :: Homogenate :: Genes :: EpiXcan	0.992973	0.995752	GRCh37
11689	9	136501482	ENSG00000123454	DBH	ADHD	Brain. DLPFC (PEC) genes	-0.032782	0.973848	0.99307	1	ENSG00000123454	DBH	-0.000745741	0.0301861	0.0553642	3.76492e-13	1.43847e-12	25	35	35	gene	Brain: DLPFC (PEC) genes :: Homogenate :: Genes :: EpiXcan	0.992973	0.995752	GRCh37
9510	5	179289066	ENSG00000197226	TBC1D9B	ADHD	Brain. DLPFC (PEC) genes	0.0326422	0.97396	0.993094	1	ENSG00000197226	TBC1D9B	0.00154454	0.254124	0.328306	2.04742e-86	5.581e-85	21	34	34	gene	Brain: DLPFC (PEC) genes :: Homogenate :: Genes :: EpiXcan	0.992973	0.995781	GRCh37
11306	9	7796490	ENSG00000137038	DMAC1	ADHD	Brain. DLPFC (PEC) genes	0.0325678	0.974019	0.993096	1	ENSG00000137038	DMAC1	0.00217318	0.026146	0.0281554	3.07318e-07	8.36293e-07	29	34	34	gene	Brain: DLPFC (PEC) genes :: Homogenate :: Genes :: EpiXcan	0.992973	0.995788	GRCh37
4073	16	14841923	ENSG00000254852	NPIPA2	ADHD	Brain. DLPFC (PEC) genes	-0.03235	0.974193	0.993127	1	ENSG00000254852	NPIPA2	-0.00291123	0.218838	0.261076	4.63044e-66	8.31137e-65	53	77	77	gene	Brain: DLPFC (PEC) genes :: Homogenate :: Genes :: EpiXcan	0.992978	0.995827	GRCh37
5915	19	53367043	ENSG00000182986	ZNF320	ADHD	Brain. DLPFC (PEC) genes	-0.0323957	0.974157	0.993127	1	ENSG00000182986	ZNF320	-0.000930929	0.28739	0.378242	1.75312e-104	6.87679e-103	62	99	99	gene	Brain: DLPFC (PEC) genes :: Homogenate :: Genes :: EpiXcan	0.992978	0.995827	GRCh37
11670	9	134378289	ENSG00000130714	POMT1	ADHD	Brain. DLPFC (PEC) genes	0.0320968	0.974395	0.993127	1	ENSG00000130714	POMT1	0.000442048	0.102525	0.141896	4.92795e-33	3.95745e-32	15	15	15	gene	Brain: DLPFC (PEC) genes :: Homogenate :: Genes :: EpiXcan	0.993097	0.995827	GRCh37
1401	10	75134859	ENSG00000138279	ANXA7	ADHD	Brain. DLPFC (PEC) genes	-0.0319111	0.974543	0.993162	1	ENSG00000138279	ANXA7	-0.00124633	0.0451166	0.0544989	4.26818e-13	1.62483e-12	20	25	25	gene	Brain: DLPFC (PEC) genes :: Homogenate :: Genes :: EpiXcan	0.993162	0.99587	GRCh37
10824	8	1993155	ENSG00000036448	MYOM2	ADHD	Brain. DLPFC (PEC) genes	-0.0317506	0.974671	0.993233	1	ENSG00000036448	MYOM2	0.00021284	0.294109	0.408743	2.22785e-117	1.12202e-115	56	66	66	gene	Brain: DLPFC (PEC) genes :: Homogenate :: Genes :: EpiXcan	0.993206	0.99587	GRCh37
10966	8	37278859	ENSG00000253161	LINC01605	ADHD	Brain. DLPFC (PEC) genes	-0.0313677	0.974976	0.993398	1	ENSG00000253161	LINC01605	-0.000779849	0.0575609	0.082859	2.4913e-19	1.25078e-18	28	33	33	lincRNA_gene	Brain: DLPFC (PEC) genes :: Homogenate :: Genes :: EpiXcan	0.993431	0.995936	GRCh37
3089	13	110958159	ENSG00000134871	COL4A2	ADHD	Brain. DLPFC (PEC) genes	-0.0310376	0.97524	0.993431	1	ENSG00000134871	COL4A2	-0.0053493	0.03072	0.0289635	2.15604e-07	5.93207e-07	32	38	38	gene	Brain: DLPFC (PEC) genes :: Homogenate :: Genes :: EpiXcan	0.993558	0.995954	GRCh37
1731	11	2356362	ENSG00000236264	RPL26P30	ADHD	Brain. DLPFC (PEC) genes	-0.0308931	0.975355	0.993431	1	ENSG00000236264	RPL26P30	-0.00336902	0.0241415	0.0282078	3.04256e-07	8.28147e-07	46	67	67	pseudogene	Brain: DLPFC (PEC) genes :: Homogenate :: Genes :: EpiXcan	0.993558	0.995962	GRCh37
5850	19	49871962	ENSG00000268686	AC010643.1	ADHD	Brain. DLPFC (PEC) genes	-0.0309038	0.975346	0.993431	1	ENSG00000268686	AC010643.1	-0.000559903	0.109294	0.163039	3.00884e-38	2.81556e-37	18	21	21	gene	Brain: DLPFC (PEC) genes :: Homogenate :: Genes :: EpiXcan	0.993558	0.995962	GRCh37
6416	2	105880871	ENSG00000135966	TGFBRAP1	ADHD	Brain. DLPFC (PEC) genes	-0.030578	0.975606	0.99349	1	ENSG00000135966	TGFBRAP1	-0.00222632	0.0512029	0.0494208	8.77879e-12	3.12129e-11	39	41	41	gene	Brain: DLPFC (PEC) genes :: Homogenate :: Genes :: EpiXcan	0.993574	0.995994	GRCh37
10608	7	106809406	ENSG00000105856	HBP1	ADHD	Brain. DLPFC (PEC) genes	0.0306081	0.975582	0.99349	1	ENSG00000105856	HBP1	0.00164376	0.0170372	0.0410113	4.82475e-10	1.54921e-09	8	8	8	gene	Brain: DLPFC (PEC) genes :: Homogenate :: Genes :: EpiXcan	0.993574	0.995994	GRCh37
6156	2	37477645	ENSG00000115825	PRKD3	ADHD	Brain. DLPFC (PEC) genes	0.0304858	0.97568	0.99349	1	ENSG00000115825	PRKD3	0.000835698	0.0851665	0.125745	3.76732e-29	2.65817e-28	12	13	13	gene	Brain: DLPFC (PEC) genes :: Homogenate :: Genes :: EpiXcan	0.993574	0.996015	GRCh37
8851	4	166794410	ENSG00000038295	TLL1	ADHD	Brain. DLPFC (PEC) genes	-0.0304485	0.975709	0.99349	1	ENSG00000038295	TLL1	-0.00167586	0.035917	0.0471307	2.43072e-11	8.42269e-11	53	54	54	gene	Brain: DLPFC (PEC) genes :: Homogenate :: Genes :: EpiXcan	0.993574	0.996017	GRCh37
1527	10	99609996	ENSG00000155265	GOLGA7B	ADHD	Brain. DLPFC (PEC) genes	0.0301468	0.97595	0.993564	1	ENSG00000155265	GOLGA7B	-0.00083052	0.0462271	0.0351101	1.06947e-08	3.18675e-08	51	64	64	gene	Brain: DLPFC (PEC) genes :: Homogenate :: Genes :: EpiXcan	0.993733	0.996042	GRCh37
1998	11	65339820	ENSG00000176973	FAM89B	ADHD	Brain. DLPFC (PEC) genes	-0.0298732	0.976168	0.993615	1	ENSG00000176973	FAM89B	0.00142758	0.00916488	0.0149455	0.000200772	0.000443739	12	14	14	gene	Brain: DLPFC (PEC) genes :: Homogenate :: Genes :: EpiXcan	0.993869	0.996042	GRCh37
6757	2	216946589	ENSG00000163449	TMEM169	ADHD	Brain. DLPFC (PEC) genes	-0.0295478	0.976428	0.993615	1	ENSG00000163449	TMEM169	-0.00231129	0.0191095	0.0379356	2.37528e-09	7.35575e-09	21	23	23	gene	Brain: DLPFC (PEC) genes :: Homogenate :: Genes :: EpiXcan	0.993874	0.996042	GRCh37
7461	22	31366663	ENSG00000253352	TUG1	ADHD	Brain. DLPFC (PEC) genes	0.0297119	0.976297	0.993615	1	ENSG00000253352	TUG1	0.00180414	0.0097495	0.0177937	5.18663e-05	0.000119895	10	10	10	gene	Brain: DLPFC (PEC) genes :: Homogenate :: Genes :: EpiXcan	0.993874	0.996042	GRCh37
10794	7	154862034	ENSG00000157219	HTR5A	ADHD	Brain. DLPFC (PEC) genes	-0.0295493	0.976427	0.993615	1	ENSG00000157219	HTR5A	-0.00654523	0.00365469	0.01032	0.00202287	0.00416309	7	10	10	gene	Brain: DLPFC (PEC) genes :: Homogenate :: Genes :: EpiXcan	0.993874	0.996042	GRCh37
11322	9	15163620	ENSG00000155158	TTC39B	ADHD	Brain. DLPFC (PEC) genes	-0.0290793	0.976801	0.99379	1	ENSG00000155158	TTC39B	-0.00519757	0.0293019	0.0529006	1.50053e-12	5.55791e-12	28	32	32	gene	Brain: DLPFC (PEC) genes :: Homogenate :: Genes :: EpiXcan	0.99404	0.996102	GRCh37
1849	11	30406040	ENSG00000066382	MPPED2	ADHD	Brain. DLPFC (PEC) genes	-0.0287851	0.977036	0.993949	1	ENSG00000066382	MPPED2	-0.000186125	0.0957404	0.119123	1.65186e-27	1.10877e-26	23	25	25	gene	Brain: DLPFC (PEC) genes :: Homogenate :: Genes :: EpiXcan	0.99404	0.996169	GRCh37
3485	14	105119885	ENSG00000258736	AL583722.3	ADHD	Brain. DLPFC (PEC) genes	0.0285223	0.977246	0.993978	1	ENSG00000258736	AL583722.3	0.0110617	0.00197787	0.0196764	1.93112e-05	4.61113e-05	4	13	13	lincRNA_gene	Brain: DLPFC (PEC) genes :: Homogenate :: Genes :: EpiXcan	0.99404	0.996194	GRCh37
10416	7	66147151	ENSG00000154710	RABGEF1	ADHD	Brain. DLPFC (PEC) genes	0.0283707	0.977366	0.994013	1	ENSG00000154710	RABGEF1	0.00293788	0.0406662	0.0464279	3.18721e-11	1.09793e-10	27	31	31	gene	Brain: DLPFC (PEC) genes :: Homogenate :: Genes :: EpiXcan	0.99404	0.996221	GRCh37
10050	6	139561198	ENSG00000164440	TXLNB	ADHD	Brain. DLPFC (PEC) genes	0.0282069	0.977497	0.994087	1	ENSG00000164440	TXLNB	0.00137825	0.0279895	0.052668	1.79361e-12	6.61708e-12	22	23	23	gene	Brain: DLPFC (PEC) genes :: Homogenate :: Genes :: EpiXcan	0.99404	0.996227	GRCh37
5568	19	21565667	ENSG00000213976	AC010615.1	ADHD	Brain. DLPFC (PEC) genes	-0.027999	0.977663	0.994089	1	ENSG00000213976	AC010615.1	-0.000806999	0.126939	0.162229	5.14492e-38	4.77369e-37	42	46	46	pseudogene	Brain: DLPFC (PEC) genes :: Homogenate :: Genes :: EpiXcan	0.99404	0.996289	GRCh37
7071	20	44044717	ENSG00000124155	PIGT	ADHD	Brain. DLPFC (PEC) genes	0.0279639	0.977691	0.994089	1	ENSG00000124155	PIGT	-0.00931368	0.0123024	0.0168997	7.73151e-05	0.000176424	14	15	15	gene	Brain: DLPFC (PEC) genes :: Homogenate :: Genes :: EpiXcan	0.99404	0.99629	GRCh37
11380	9	34610483	ENSG00000164967	RPP25L	ADHD	Brain. DLPFC (PEC) genes	0.0279882	0.977672	0.994089	1	ENSG00000164967	RPP25L	0.00153101	0.019903	0.0220677	5.71641e-06	1.42461e-05	18	19	19	gene	Brain: DLPFC (PEC) genes :: Homogenate :: Genes :: EpiXcan	0.99404	0.99629	GRCh37
11301	9	6215805	ENSG00000137033	IL33	ADHD	Brain. DLPFC (PEC) genes	0.0278531	0.977779	0.99414	1	ENSG00000137033	IL33	0.000430278	0.196931	0.23517	6.41397e-59	9.86173e-58	56	56	56	gene	Brain: DLPFC (PEC) genes :: Homogenate :: Genes :: EpiXcan	0.99404	0.996322	GRCh37
4749	17	40023161	ENSG00000131473	ACLY	ADHD	Brain. DLPFC (PEC) genes	0.0276475	0.977943	0.994145	1	ENSG00000131473	ACLY	0.00101216	0.0485829	0.0633782	7.25664e-15	3.00944e-14	27	29	29	gene	Brain: DLPFC (PEC) genes :: Homogenate :: Genes :: EpiXcan	0.99404	0.996355	GRCh37
7586	22	43562628	ENSG00000100304	TTLL12	ADHD	Brain. DLPFC (PEC) genes	0.0275668	0.978008	0.994145	1	ENSG00000100304	TTLL12	0.000524656	0.158627	0.317897	2.07183e-83	5.2556e-82	39	49	49	gene	Brain: DLPFC (PEC) genes :: Homogenate :: Genes :: EpiXcan	0.99404	0.996362	GRCh37
1247	10	28821422	ENSG00000095787	WAC	ADHD	Brain. DLPFC (PEC) genes	-0.027453	0.978098	0.994145	1	ENSG00000095787	WAC	-0.000533168	0.0942035	0.147461	2.04981e-34	1.72118e-33	11	11	11	gene	Brain: DLPFC (PEC) genes :: Homogenate :: Genes :: EpiXcan	0.99404	0.996406	GRCh37
3165	14	24678852	ENSG00000260669	AL096870.2	ADHD	Brain. DLPFC (PEC) genes	0.0273587	0.978174	0.994145	1	ENSG00000260669	AL096870.2	0.000466896	0.015196	0.0326672	3.24932e-08	9.39999e-08	5	5	5	processed_transcript	Brain: DLPFC (PEC) genes :: Homogenate :: Genes :: EpiXcan	0.99404	0.996421	GRCh37
3427	14	94385240	ENSG00000140067	FAM181A	ADHD	Brain. DLPFC (PEC) genes	0.0273256	0.9782	0.994145	1	ENSG00000140067	FAM181A	0.00170658	0.0156572	0.0348931	9.62461e-09	2.87356e-08	1	1	1	gene	Brain: DLPFC (PEC) genes :: Homogenate :: Genes :: EpiXcan	0.99404	0.996421	GRCh37
5443	19	11200038	ENSG00000130164	LDLR	ADHD	Brain. DLPFC (PEC) genes	-0.0273034	0.978218	0.994145	1	ENSG00000130164	LDLR	0.000763385	0.0322251	0.0309021	7.78932e-08	2.19854e-07	36	51	51	gene	Brain: DLPFC (PEC) genes :: Homogenate :: Genes :: EpiXcan	0.99404	0.996421	GRCh37
10358	7	45763379	ENSG00000214765	SEPT7P2	ADHD	Brain. DLPFC (PEC) genes	-0.0273158	0.978208	0.994145	1	ENSG00000214765	SEPT7P2	0.00187238	0.0795432	0.105471	2.59339e-24	1.55784e-23	53	57	57	pseudogene	Brain: DLPFC (PEC) genes :: Homogenate :: Genes :: EpiXcan	0.99404	0.996421	GRCh37
10727	7	141536086	ENSG00000165076	PRSS37	ADHD	Brain. DLPFC (PEC) genes	0.0272686	0.978246	0.994145	1	ENSG00000165076	PRSS37	0.000553379	0.0925868	0.125498	3.43312e-29	2.42591e-28	20	21	21	gene	Brain: DLPFC (PEC) genes :: Homogenate :: Genes :: EpiXcan	0.99404	0.996421	GRCh37
2059	11	72525353	ENSG00000168010	ATG16L2	ADHD	Brain. DLPFC (PEC) genes	-0.027115	0.978368	0.994166	1	ENSG00000168010	ATG16L2	-0.00116673	0.0240474	0.0519861	2.35453e-12	8.631e-12	9	9	9	gene	Brain: DLPFC (PEC) genes :: Homogenate :: Genes :: EpiXcan	0.99404	0.996446	GRCh37
8711	4	109663196	ENSG00000164089	ETNPPL	ADHD	Brain. DLPFC (PEC) genes	-0.0271113	0.978371	0.994166	1	ENSG00000164089	ETNPPL	-0.00914534	0.0150188	0.0291862	1.57268e-07	4.36134e-07	18	19	19	gene	Brain: DLPFC (PEC) genes :: Homogenate :: Genes :: EpiXcan	0.99404	0.996446	GRCh37
2709	12	104382762	ENSG00000120820	GLT8D2	ADHD	Brain. DLPFC (PEC) genes	-0.0270652	0.978408	0.994166	1	ENSG00000120820	GLT8D2	-0.000833302	0.0988657	0.114214	1.11239e-26	7.27243e-26	24	26	26	gene	Brain: DLPFC (PEC) genes :: Homogenate :: Genes :: EpiXcan	0.99404	0.996454	GRCh37
457	1	78354198	ENSG00000162614	NEXN	ADHD	Brain. DLPFC (PEC) genes	0.0270482	0.978421	0.994166	1	ENSG00000162614	NEXN	0.00343204	0.0200807	0.0296805	1.46859e-07	4.08114e-07	17	17	17	gene	Brain: DLPFC (PEC) genes :: Homogenate :: Genes :: EpiXcan	0.99404	0.996457	GRCh37
686	1	151227179	ENSG00000159352	PSMD4	ADHD	Brain. DLPFC (PEC) genes	-0.0270071	0.978454	0.994166	1	ENSG00000159352	PSMD4	-0.00494654	0.0367739	0.0287556	2.26012e-07	6.21205e-07	48	53	53	gene	Brain: DLPFC (PEC) genes :: Homogenate :: Genes :: EpiXcan	0.99404	0.99646	GRCh37
2536	12	53645035	ENSG00000182544	MFSD5	ADHD	Brain. DLPFC (PEC) genes	0.0266908	0.978706	0.994265	1	ENSG00000182544	MFSD5	0.00102135	0.0232006	0.050391	4.95514e-12	1.78521e-11	10	11	11	gene	Brain: DLPFC (PEC) genes :: Homogenate :: Genes :: EpiXcan	0.994056	0.996525	GRCh37
10031	6	135281516	ENSG00000112339	HBS1L	ADHD	Brain. DLPFC (PEC) genes	0.0266326	0.978753	0.994265	1	ENSG00000112339	HBS1L	8.78295e-06	0.215508	0.286992	3.9191e-73	8.20698e-72	27	27	27	gene	Brain: DLPFC (PEC) genes :: Homogenate :: Genes :: EpiXcan	0.994056	0.996525	GRCh37
7495	22	36622256	ENSG00000128335	APOL2	ADHD	Brain. DLPFC (PEC) genes	0.0265612	0.97881	0.99428	1	ENSG00000128335	APOL2	-0.00114438	0.0133151	0.31873	2.27581e-84	5.89072e-83	34	47	47	gene	Brain: DLPFC (PEC) genes :: Homogenate :: Genes :: EpiXcan	0.994056	0.996543	GRCh37
5254	18	51679079	ENSG00000134046	MBD2	ADHD	Brain. DLPFC (PEC) genes	-0.0263127	0.979008	0.994361	1	ENSG00000134046	MBD2	0.00220158	0.0304514	0.0244345	1.86984e-06	4.80897e-06	43	59	59	gene	Brain: DLPFC (PEC) genes :: Homogenate :: Genes :: EpiXcan	0.994056	0.996544	GRCh37
6246	2	65454887	ENSG00000138071	ACTR2	ADHD	Brain. DLPFC (PEC) genes	-0.0262921	0.979024	0.994361	1	ENSG00000138071	ACTR2	-0.00036529	0.272087	0.345835	1.57154e-92	4.84807e-91	16	18	18	gene	Brain: DLPFC (PEC) genes :: Homogenate :: Genes :: EpiXcan	0.994056	0.996544	GRCh37
6309	2	75879126	ENSG00000005436	GCFC2	ADHD	Brain. DLPFC (PEC) genes	-0.0262585	0.979051	0.994361	1	ENSG00000005436	GCFC2	-0.000525172	0.291751	0.335225	6.32002e-89	1.80645e-87	31	34	34	gene	Brain: DLPFC (PEC) genes :: Homogenate :: Genes :: EpiXcan	0.994056	0.996544	GRCh37
7664	3	6811688	ENSG00000196277	GRM7	ADHD	Brain. DLPFC (PEC) genes	0.0262444	0.979062	0.994361	1	ENSG00000196277	GRM7	0.000325983	0.0588087	0.0727879	2.34584e-17	1.0885e-16	50	56	56	gene	Brain: DLPFC (PEC) genes :: Homogenate :: Genes :: EpiXcan	0.994056	0.996544	GRCh37
2132	11	93463114	ENSG00000166012	TAF1D	ADHD	Brain. DLPFC (PEC) genes	0.0261228	0.979159	0.994401	1	ENSG00000166012	TAF1D	0.00062283	0.0455592	0.0408379	5.41307e-10	1.73373e-09	47	56	56	gene	Brain: DLPFC (PEC) genes :: Homogenate :: Genes :: EpiXcan	0.994068	0.996545	GRCh37
9777	6	44221833	ENSG00000157593	SLC35B2	ADHD	Brain. DLPFC (PEC) genes	-0.0256014	0.979575	0.994488	1	ENSG00000157593	SLC35B2	-0.000927244	0.0398179	0.0662625	1.34724e-15	5.78615e-15	7	11	11	gene	Brain: DLPFC (PEC) genes :: Homogenate :: Genes :: EpiXcan	0.994404	0.996607	GRCh37
5562	19	21106028	ENSG00000105750	ZNF85	ADHD	Brain. DLPFC (PEC) genes	-0.0254191	0.979721	0.994533	1	ENSG00000105750	ZNF85	-0.000216589	0.0336705	0.061118	2.02298e-14	8.22142e-14	18	21	21	gene	Brain: DLPFC (PEC) genes :: Homogenate :: Genes :: EpiXcan	0.994466	0.996652	GRCh37
11280	9	214854	ENSG00000107099	DOCK8	ADHD	Brain. DLPFC (PEC) genes	0.025141	0.979943	0.994633	1	ENSG00000107099	DOCK8	0.000133915	0.112714	0.151461	1.5156e-35	1.30907e-34	49	54	54	gene	Brain: DLPFC (PEC) genes :: Homogenate :: Genes :: EpiXcan	0.994593	0.9967	GRCh37
2463	12	44187526	ENSG00000151239	TWF1	ADHD	Brain. DLPFC (PEC) genes	-0.0249807	0.98007	0.994641	1	ENSG00000151239	TWF1	-0.00285566	0.0120918	0.0305957	8.50398e-08	2.39521e-07	8	9	9	gene	Brain: DLPFC (PEC) genes :: Homogenate :: Genes :: EpiXcan	0.994593	0.996733	GRCh37
1026	1	224572845	ENSG00000162923	WDR26	ADHD	Brain. DLPFC (PEC) genes	-0.0245975	0.980376	0.994641	1	ENSG00000162923	WDR26	-0.00235568	0.00689545	0.0131314	0.000510174	0.00109477	6	7	7	gene	Brain: DLPFC (PEC) genes :: Homogenate :: Genes :: EpiXcan	0.994593	0.996792	GRCh37
3961	16	1025761	ENSG00000260807	AC009041.2	ADHD	Brain. DLPFC (PEC) genes	0.0246031	0.980372	0.994641	1	ENSG00000260807	AC009041.2	0.0123166	0.0004203	0.42391	6.18944e-123	3.43251e-121	4	22	22	lincRNA_gene	Brain: DLPFC (PEC) genes :: Homogenate :: Genes :: EpiXcan	0.994593	0.996792	GRCh37
7775	3	38495342	ENSG00000114739	ACVR2B	ADHD	Brain. DLPFC (PEC) genes	-0.0246482	0.980336	0.994641	1	ENSG00000114739	ACVR2B	0.00272854	0.0452434	0.0517607	2.17347e-12	7.98064e-12	38	40	40	gene	Brain: DLPFC (PEC) genes :: Homogenate :: Genes :: EpiXcan	0.994593	0.996792	GRCh37
10729	7	141607613	ENSG00000257335	MGAM	ADHD	Brain. DLPFC (PEC) genes	0.0246048	0.98037	0.994641	1	ENSG00000257335	MGAM	0.000323324	0.205922	0.255326	2.31855e-63	3.89503e-62	24	29	29	gene	Brain: DLPFC (PEC) genes :: Homogenate :: Genes :: EpiXcan	0.994593	0.996792	GRCh37
4956	17	66970629	ENSG00000154258	ABCA9	ADHD	Brain. DLPFC (PEC) genes	0.0242903	0.980621	0.99471	1	ENSG00000154258	ABCA9	-0.00990448	0.0216005	0.0198486	1.5901e-05	3.82563e-05	32	34	34	gene	Brain: DLPFC (PEC) genes :: Homogenate :: Genes :: EpiXcan	0.994593	0.996838	GRCh37
5326	19	1103936	ENSG00000167468	GPX4	ADHD	Brain. DLPFC (PEC) genes	0.0243033	0.980611	0.99471	1	ENSG00000167468	GPX4	-0.00202911	0.0344733	0.209521	2.47944e-50	3.13655e-49	3	21	21	gene	Brain: DLPFC (PEC) genes :: Homogenate :: Genes :: EpiXcan	0.994593	0.996838	GRCh37
3121	14	21152259	ENSG00000258818	RNASE4	ADHD	Brain. DLPFC (PEC) genes	-0.0242003	0.980693	0.994729	1	ENSG00000258818	RNASE4	-0.00375877	0.0355494	0.065516	2.34184e-15	9.95499e-15	16	17	17	gene	Brain: DLPFC (PEC) genes :: Homogenate :: Genes :: EpiXcan	0.994593	0.996842	GRCh37
6398	2	101887681	ENSG00000163162	RNF149	ADHD	Brain. DLPFC (PEC) genes	0.0242663	0.98064	0.99471	1	ENSG00000163162	RNF149	0.000635001	0.159735	0.213238	3.23067e-52	4.25652e-51	13	13	13	gene	Brain: DLPFC (PEC) genes :: Homogenate :: Genes :: EpiXcan	0.994593	0.996842	GRCh37
9950	6	110501344	ENSG00000168438	CDC40	ADHD	Brain. DLPFC (PEC) genes	-0.0234195	0.981316	0.995126	1	ENSG00000168438	CDC40	-0.00152448	0.047546	0.0520205	2.46317e-12	9.02375e-12	62	71	71	gene	Brain: DLPFC (PEC) genes :: Homogenate :: Genes :: EpiXcan	0.995028	0.996988	GRCh37
3842	15	85144217	ENSG00000176371	ZSCAN2	ADHD	Brain. DLPFC (PEC) genes	-0.0233801	0.981347	0.995129	1	ENSG00000176371	ZSCAN2	-0.000943346	0.0293764	0.0471057	1.71485e-11	5.99407e-11	13	13	13	gene	Brain: DLPFC (PEC) genes :: Homogenate :: Genes :: EpiXcan	0.995028	0.996992	GRCh37
8357	3	196433148	ENSG00000174007	CEP19	ADHD	Brain. DLPFC (PEC) genes	-0.0233426	0.981377	0.99513	1	ENSG00000174007	CEP19	-0.000544479	0.258292	0.363773	5.51595e-99	1.95399e-97	42	52	52	gene	Brain: DLPFC (PEC) genes :: Homogenate :: Genes :: EpiXcan	0.995028	0.996992	GRCh37
6830	2	233414762	ENSG00000135930	EIF4E2	ADHD	Brain. DLPFC (PEC) genes	-0.0230821	0.981585	0.995224	1	ENSG00000135930	EIF4E2	-0.00118056	0.0949855	0.160759	3.77105e-38	3.51926e-37	11	12	12	gene	Brain: DLPFC (PEC) genes :: Homogenate :: Genes :: EpiXcan	0.995153	0.99705	GRCh37
7962	3	75591300	ENSG00000244674	RPS3AP15	ADHD	Brain. DLPFC (PEC) genes	0.0229456	0.981694	0.995247	1	ENSG00000244674	RPS3AP15	-0.000882384	0.0468782	0.0438688	1.31778e-10	4.37942e-10	34	66	66	pseudogene	Brain: DLPFC (PEC) genes :: Homogenate :: Genes :: EpiXcan	0.995178	0.997089	GRCh37
8800	4	146031990	ENSG00000164164	OTUD4	ADHD	Brain. DLPFC (PEC) genes	0.0228063	0.981805	0.995272	1	ENSG00000164164	OTUD4	0.000505666	0.0328415	0.0531863	1.10123e-12	4.10984e-12	8	8	8	gene	Brain: DLPFC (PEC) genes :: Homogenate :: Genes :: EpiXcan	0.995204	0.997089	GRCh37
7704	3	13857755	ENSG00000154764	WNT7A	ADHD	Brain. DLPFC (PEC) genes	0.0224694	0.982074	0.995339	1	ENSG00000154764	WNT7A	0.000980364	0.0818665	0.103212	6.48234e-24	3.84794e-23	36	41	41	gene	Brain: DLPFC (PEC) genes :: Homogenate :: Genes :: EpiXcan	0.995376	0.997131	GRCh37
6893	20	1290619	ENSG00000125775	SDCBP2	ADHD	Brain. DLPFC (PEC) genes	-0.0222211	0.982272	0.995365	1	ENSG00000125775	SDCBP2	-0.000558089	0.0946622	0.122336	5.72372e-29	4.02211e-28	33	46	46	gene	Brain: DLPFC (PEC) genes :: Homogenate :: Genes :: EpiXcan	0.995376	0.997151	GRCh37
5	1	1167629	ENSG00000176022	B3GALT6	ADHD	Brain. DLPFC (PEC) genes	-0.0217574	0.982641	0.995393	1	ENSG00000176022	B3GALT6	0.0106043	0.00410294	0.0539069	8.33839e-13	3.13521e-12	6	27	27	gene	Brain: DLPFC (PEC) genes :: Homogenate :: Genes :: EpiXcan	0.995376	0.997157	GRCh37
2095	11	77850817	ENSG00000246174	KCTD21-AS1	ADHD	Brain. DLPFC (PEC) genes	0.0218843	0.98254	0.995393	1	ENSG00000246174	KCTD21-AS1	7.82443e-05	0.538077	0.596307	1.2909e-210	2.83106e-208	37	40	40	gene	Brain: DLPFC (PEC) genes :: Homogenate :: Genes :: EpiXcan	0.995376	0.997157	GRCh37
2919	13	26618735	ENSG00000180730	SHISA2	ADHD	Brain. DLPFC (PEC) genes	0.0215716	0.98279	0.995393	1	ENSG00000180730	SHISA2	-0.00257275	0.033143	0.0275182	3.96622e-07	1.0717e-06	33	36	36	gene	Brain: DLPFC (PEC) genes :: Homogenate :: Genes :: EpiXcan	0.995376	0.997157	GRCh37
6264	2	70056774	ENSG00000087338	GMCL1	ADHD	Brain. DLPFC (PEC) genes	0.0215743	0.982788	0.995393	1	ENSG00000087338	GMCL1	0.000398245	0.0990561	0.146973	1.24055e-34	1.0475e-33	13	13	13	gene	Brain: DLPFC (PEC) genes :: Homogenate :: Genes :: EpiXcan	0.995376	0.997157	GRCh37
6728	2	206546714	ENSG00000118257	NRP2	ADHD	Brain. DLPFC (PEC) genes	-0.0216795	0.982704	0.995393	1	ENSG00000118257	NRP2	-0.00471421	0.0241588	0.0429438	1.69341e-10	5.59845e-10	30	31	31	gene	Brain: DLPFC (PEC) genes :: Homogenate :: Genes :: EpiXcan	0.995376	0.997157	GRCh37
7133	20	58662895	ENSG00000228340	MIR646HG	ADHD	Brain. DLPFC (PEC) genes	-0.0215216	0.98283	0.995404	1	ENSG00000228340	MIR646HG	-0.000761843	0.0551546	0.0963666	1.94282e-22	1.09073e-21	13	14	14	lincRNA_gene	Brain: DLPFC (PEC) genes :: Homogenate :: Genes :: EpiXcan	0.995376	0.997157	GRCh37
7144	20	61436187	ENSG00000060491	OGFR	ADHD	Brain. DLPFC (PEC) genes	0.0218803	0.982543	0.995393	1	ENSG00000060491	OGFR	-0.000144054	0.0117274	0.0543165	7.63244e-13	2.87471e-12	8	19	19	gene	Brain: DLPFC (PEC) genes :: Homogenate :: Genes :: EpiXcan	0.995376	0.997157	GRCh37
8548	4	48485360	ENSG00000145248	SLC10A4	ADHD	Brain. DLPFC (PEC) genes	0.0218405	0.982575	0.995393	1	ENSG00000145248	SLC10A4	0.00114538	0.0141906	0.0176049	5.33527e-05	0.000123189	8	8	8	gene	Brain: DLPFC (PEC) genes :: Homogenate :: Genes :: EpiXcan	0.995376	0.997157	GRCh37
6152	2	37326353	ENSG00000055332	EIF2AK2	ADHD	Brain. DLPFC (PEC) genes	0.0213166	0.982993	0.99543	1	ENSG00000055332	EIF2AK2	-2.84711e-05	0.0312734	0.0716957	1.17179e-16	5.27198e-16	7	7	7	gene	Brain: DLPFC (PEC) genes :: Homogenate :: Genes :: EpiXcan	0.995376	0.997236	GRCh37
6279	2	71680852	ENSG00000135636	DYSF	ADHD	Brain. DLPFC (PEC) genes	0.0212671	0.983033	0.99543	1	ENSG00000135636	DYSF	0.00128346	0.0301479	0.0505397	2.91157e-12	1.06342e-11	34	38	38	gene	Brain: DLPFC (PEC) genes :: Homogenate :: Genes :: EpiXcan	0.995376	0.997248	GRCh37
11567	9	115513118	ENSG00000148158	SNX30	ADHD	Brain. DLPFC (PEC) genes	-0.0211557	0.983121	0.99543	1	ENSG00000148158	SNX30	-0.000709012	0.0449206	0.0704469	1.81562e-16	8.1066e-16	19	22	22	gene	Brain: DLPFC (PEC) genes :: Homogenate :: Genes :: EpiXcan	0.995376	0.997265	GRCh37
5240	18	45553044	ENSG00000184828	ZBTB7C	ADHD	Brain. DLPFC (PEC) genes	-0.0211054	0.983162	0.99543	1	ENSG00000184828	ZBTB7C	-0.00200443	0.0029476	0.0123038	0.0007629	0.00161639	5	5	5	gene	Brain: DLPFC (PEC) genes :: Homogenate :: Genes :: EpiXcan	0.995376	0.997265	GRCh37
11384	9	34650699	ENSG00000137070	IL11RA	ADHD	Brain. DLPFC (PEC) genes	-0.0209595	0.983278	0.995508	1	ENSG00000137070	IL11RA	-0.000938986	0.0104691	0.0173092	6.09719e-05	0.000140191	9	9	9	gene	Brain: DLPFC (PEC) genes :: Homogenate :: Genes :: EpiXcan	0.995408	0.997318	GRCh37
8077	3	122920774	ENSG00000121542	SEC22A	ADHD	Brain. DLPFC (PEC) genes	-0.0207947	0.983409	0.995582	1	ENSG00000121542	SEC22A	-0.00105867	0.103996	0.141838	2.56881e-33	2.08583e-32	16	16	16	gene	Brain: DLPFC (PEC) genes :: Homogenate :: Genes :: EpiXcan	0.995428	0.997365	GRCh37
7175	21	15281895	ENSG00000215559	ANKRD20A11P	ADHD	Brain. DLPFC (PEC) genes	0.0207212	0.983468	0.995596	1	ENSG00000215559	ANKRD20A11P	0.00588084	0.0361862	0.180481	5.55688e-43	5.93423e-42	91	115	115	pseudogene	Brain: DLPFC (PEC) genes :: Homogenate :: Genes :: EpiXcan	0.995428	0.997376	GRCh37
2571	12	57449426	ENSG00000166881	NEMP1	ADHD	Brain. DLPFC (PEC) genes	-0.0204028	0.983722	0.995731	1	ENSG00000166881	NEMP1	-7.77286e-05	0.222661	0.285751	6.08558e-73	1.26997e-71	21	22	22	gene	Brain: DLPFC (PEC) genes :: Homogenate :: Genes :: EpiXcan	0.9956	0.997434	GRCh37
9905	6	96463860	ENSG00000172461	FUT9	ADHD	Brain. DLPFC (PEC) genes	-0.020179	0.983901	0.995817	1	ENSG00000172461	FUT9	0.00226605	0.0304459	0.0437682	1.4291e-10	4.73956e-10	19	19	19	gene	Brain: DLPFC (PEC) genes :: Homogenate :: Genes :: EpiXcan	0.995609	0.997469	GRCh37
11674	9	135251008	ENSG00000125482	TTF1	ADHD	Brain. DLPFC (PEC) genes	-0.0201825	0.983898	0.995817	1	ENSG00000125482	TTF1	-0.000731638	0.0361674	0.0679234	7.0945e-16	3.08819e-15	11	12	12	gene	Brain: DLPFC (PEC) genes :: Homogenate :: Genes :: EpiXcan	0.995609	0.997469	GRCh37
6439	2	110969106	ENSG00000175701	LINC00116	ADHD	Brain. DLPFC (PEC) genes	-0.0200322	0.984018	0.995906	1	ENSG00000175701	LINC00116	0.000301437	0.108157	0.134357	9.94699e-32	7.66404e-31	49	57	57	lincRNA_gene	Brain: DLPFC (PEC) genes :: Homogenate :: Genes :: EpiXcan	0.995641	0.9975	GRCh37
9731	6	36410544	ENSG00000112078	KCTD20	ADHD	Brain. DLPFC (PEC) genes	-0.019842	0.984169	0.995976	1	ENSG00000112078	KCTD20	-0.000478863	0.129018	0.178903	2.61445e-42	2.74461e-41	28	28	28	gene	Brain: DLPFC (PEC) genes :: Homogenate :: Genes :: EpiXcan	0.995709	0.997533	GRCh37
3432	14	94571182	ENSG00000165949	IFI27	ADHD	Brain. DLPFC (PEC) genes	0.0194534	0.984479	0.996172	1	ENSG00000165949	IFI27	0.0027428	0.0754851	0.113024	2.75019e-26	1.77537e-25	19	20	20	gene	Brain: DLPFC (PEC) genes :: Homogenate :: Genes :: EpiXcan	0.995792	0.997636	GRCh37
3531	15	31196055	ENSG00000198690	FAN1	ADHD	Brain. DLPFC (PEC) genes	-0.0194494	0.984483	0.996172	1	ENSG00000198690	FAN1	0.000276965	0.183852	0.238498	1.44466e-58	2.19879e-57	19	20	20	gene	Brain: DLPFC (PEC) genes :: Homogenate :: Genes :: EpiXcan	0.995792	0.997636	GRCh37
7485	22	33197687	ENSG00000100234	TIMP3	ADHD	Brain. DLPFC (PEC) genes	-0.0194023	0.98452	0.996181	1	ENSG00000100234	TIMP3	0.000285495	0.0188284	0.0290778	1.74287e-07	4.82112e-07	28	32	32	gene	Brain: DLPFC (PEC) genes :: Homogenate :: Genes :: EpiXcan	0.995792	0.997636	GRCh37
3487	14	105190523	ENSG00000185100	ADSSL1	ADHD	Brain. DLPFC (PEC) genes	0.0193137	0.984591	0.996196	1	ENSG00000185100	ADSSL1	0.00177059	0.0390322	0.0754568	1.55263e-17	7.25041e-17	13	27	27	gene	Brain: DLPFC (PEC) genes :: Homogenate :: Genes :: EpiXcan	0.995792	0.997654	GRCh37
4778	17	42088556	ENSG00000091947	TMEM101	ADHD	Brain. DLPFC (PEC) genes	-0.0190697	0.984786	0.996245	1	ENSG00000091947	TMEM101	0.00179778	0.00736713	0.0113484	0.00121858	0.00254453	13	15	15	gene	Brain: DLPFC (PEC) genes :: Homogenate :: Genes :: EpiXcan	0.995903	0.997668	GRCh37
7731	3	21459915	ENSG00000151789	ZNF385D	ADHD	Brain. DLPFC (PEC) genes	0.01845	0.98528	0.996599	1	ENSG00000151789	ZNF385D	-0.00147669	0.0242229	0.0460801	4.61372e-11	1.57383e-10	24	24	24	gene	Brain: DLPFC (PEC) genes :: Homogenate :: Genes :: EpiXcan	0.996313	0.997828	GRCh37
6785	2	220492049	ENSG00000114923	SLC4A3	ADHD	Brain. DLPFC (PEC) genes	-0.0183482	0.985361	0.996652	1	ENSG00000114923	SLC4A3	0.000860286	0.0106447	0.0141965	0.000287755	0.000628387	19	21	21	gene	Brain: DLPFC (PEC) genes :: Homogenate :: Genes :: EpiXcan	0.996313	0.997852	GRCh37
3809	15	82422571	ENSG00000140598	EFL1	ADHD	Brain. DLPFC (PEC) genes	0.0178509	0.985758	0.996903	1	ENSG00000140598	EFL1	-0.000853072	0.0985999	0.105422	1.39987e-24	8.49142e-24	40	43	43	gene	Brain: DLPFC (PEC) genes :: Homogenate :: Genes :: EpiXcan	0.996629	0.997958	GRCh37
1501	10	97365696	ENSG00000059573	ALDH18A1	ADHD	Brain. DLPFC (PEC) genes	-0.0176664	0.985905	0.996989	1	ENSG00000059573	ALDH18A1	-0.00196747	0.020696	0.0238778	2.28311e-06	5.84131e-06	20	20	20	gene	Brain: DLPFC (PEC) genes :: Homogenate :: Genes :: EpiXcan	0.996691	0.998009	GRCh37
2094	11	77811982	ENSG00000159063	ALG8	ADHD	Brain. DLPFC (PEC) genes	0.0171716	0.9863	0.997046	1	ENSG00000159063	ALG8	0.000261286	0.18027	0.240543	3.99718e-59	6.17732e-58	15	15	15	gene	Brain: DLPFC (PEC) genes :: Homogenate :: Genes :: EpiXcan	0.996973	0.998067	GRCh37
1147	1	248712057	ENSG00000224521	AC098483.1	ADHD	Brain. DLPFC (PEC) genes	-0.0170729	0.986378	0.997096	1	ENSG00000224521	AC098483.1	-0.000690873	0.0698481	0.111131	1.19428e-25	7.53422e-25	72	96	96	gene	Brain: DLPFC (PEC) genes :: Homogenate :: Genes :: EpiXcan	0.996973	0.998078	GRCh37
5522	19	18043825	ENSG00000007080	CCDC124	ADHD	Brain. DLPFC (PEC) genes	-0.0169981	0.986438	0.997128	1	ENSG00000007080	CCDC124	7.08901e-05	0.0931132	0.100356	2.68878e-23	1.56111e-22	36	47	47	gene	Brain: DLPFC (PEC) genes :: Homogenate :: Genes :: EpiXcan	0.996973	0.998078	GRCh37
1580	10	106111349	ENSG00000231233	CFAP58-AS1	ADHD	Brain. DLPFC (PEC) genes	-0.0167265	0.986655	0.997259	1	ENSG00000231233	CFAP58-AS1	-0.00113138	0.00889079	0.0267743	6.24366e-07	1.66488e-06	3	3	3	gene	Brain: DLPFC (PEC) genes :: Homogenate :: Genes :: EpiXcan	0.997104	0.998085	GRCh37
7289	21	46269500	ENSG00000183255	PTTG1IP	ADHD	Brain. DLPFC (PEC) genes	-0.0165681	0.986781	0.997328	1	ENSG00000183255	PTTG1IP	0.000112697	0.035576	0.0415161	3.29439e-10	1.06877e-09	29	48	48	gene	Brain: DLPFC (PEC) genes :: Homogenate :: Genes :: EpiXcan	0.997104	0.99812	GRCh37
10121	6	160221298	ENSG00000146453	PNLDC1	ADHD	Brain. DLPFC (PEC) genes	0.0165156	0.986823	0.997341	1	ENSG00000146453	PNLDC1	-0.000135686	0.0539102	0.095458	5.65307e-22	3.11358e-21	44	44	44	gene	Brain: DLPFC (PEC) genes :: Homogenate :: Genes :: EpiXcan	0.997104	0.99812	GRCh37
476	1	86115106	ENSG00000117174	ZNHIT6	ADHD	Brain. DLPFC (PEC) genes	-0.0163024	0.986993	0.997426	1	ENSG00000117174	ZNHIT6	-0.00191971	0.0217116	0.0145485	0.000237501	0.000521857	33	33	33	gene	Brain: DLPFC (PEC) genes :: Homogenate :: Genes :: EpiXcan	0.99719	0.998183	GRCh37
4049	16	8947169	ENSG00000259939	AC022167.1	ADHD	Brain. DLPFC (PEC) genes	-0.0153583	0.987746	0.997691	1	ENSG00000259939	AC022167.1	-0.00450179	0.012052	0.014995	0.000194677	0.000430742	20	21	21	gene	Brain: DLPFC (PEC) genes :: Homogenate :: Genes :: EpiXcan	0.99754	0.998201	GRCh37
7208	21	33640530	ENSG00000159055	MIS18A	ADHD	Brain. DLPFC (PEC) genes	-0.0156365	0.987524	0.997691	1	ENSG00000159055	MIS18A	-0.000707617	0.0354067	0.070461	1.9551e-16	8.70842e-16	4	4	4	gene	Brain: DLPFC (PEC) genes :: Homogenate :: Genes :: EpiXcan	0.997469	0.998201	GRCh37
8186	3	142719749	ENSG00000268129	AC026304.1	ADHD	Brain. DLPFC (PEC) genes	-0.015941	0.987281	0.997552	1	ENSG00000268129	AC026304.1	-0.000836727	0.0114697	0.0279782	3.40166e-07	9.24222e-07	8	9	9	lincRNA_gene	Brain: DLPFC (PEC) genes :: Homogenate :: Genes :: EpiXcan	0.99731	0.998201	GRCh37
9792	6	46714654	ENSG00000230062	ANKRD66	ADHD	Brain. DLPFC (PEC) genes	-0.0160383	0.987204	0.99753	1	ENSG00000230062	ANKRD66	-0.00152988	0.00337132	0.0135648	0.000398482	0.000862537	3	3	3	gene	Brain: DLPFC (PEC) genes :: Homogenate :: Genes :: EpiXcan	0.99731	0.998201	GRCh37
11186	8	121457640	ENSG00000172167	MTBP	ADHD	Brain. DLPFC (PEC) genes	-0.0153363	0.987764	0.997691	1	ENSG00000172167	MTBP	-0.00145749	0.157851	0.228699	6.3803e-56	9.18367e-55	32	34	34	gene	Brain: DLPFC (PEC) genes :: Homogenate :: Genes :: EpiXcan	0.99754	0.998201	GRCh37
1027	1	225083964	ENSG00000185842	DNAH14	ADHD	Brain. DLPFC (PEC) genes	0.0151376	0.987922	0.997747	1	ENSG00000185842	DNAH14	-0.000620153	0.02608	0.039596	9.60254e-10	3.0305e-09	40	40	40	gene	Brain: DLPFC (PEC) genes :: Homogenate :: Genes :: EpiXcan	0.997606	0.99824	GRCh37
3077	13	103451399	ENSG00000134897	BIVM	ADHD	Brain. DLPFC (PEC) genes	0.0148435	0.988157	0.997756	1	ENSG00000134897	BIVM	0.00116581	0.025715	0.0461975	3.75926e-11	1.28983e-10	19	21	21	gene	Brain: DLPFC (PEC) genes :: Homogenate :: Genes :: EpiXcan	0.997606	0.998262	GRCh37
8885	4	185615772	ENSG00000151725	CENPU	ADHD	Brain. DLPFC (PEC) genes	0.0147995	0.988192	0.997756	1	ENSG00000151725	CENPU	-0.000260113	0.0504269	0.0685563	5.65503e-16	2.47052e-15	73	76	76	gene	Brain: DLPFC (PEC) genes :: Homogenate :: Genes :: EpiXcan	0.997606	0.998264	GRCh37
2932	13	30083547	ENSG00000139514	SLC7A1	ADHD	Brain. DLPFC (PEC) genes	-0.0147226	0.988253	0.997756	1	ENSG00000139514	SLC7A1	-0.00454532	0.0151404	0.0230554	3.56287e-06	9.00526e-06	28	28	28	gene	Brain: DLPFC (PEC) genes :: Homogenate :: Genes :: EpiXcan	0.997606	0.998282	GRCh37
2582	12	59265931	ENSG00000139263	LRIG3	ADHD	Brain. DLPFC (PEC) genes	0.0145079	0.988425	0.997764	1	ENSG00000139263	LRIG3	0.00109483	0.0149678	0.0352768	8.39359e-09	2.51599e-08	7	8	8	gene	Brain: DLPFC (PEC) genes :: Homogenate :: Genes :: EpiXcan	0.997606	0.998295	GRCh37
5030	17	76106539	ENSG00000141524	TMC6	ADHD	Brain. DLPFC (PEC) genes	0.0145261	0.98841	0.997764	1	ENSG00000141524	TMC6	0.00203472	0.0242241	0.145422	6.30405e-34	5.22608e-33	14	28	28	gene	Brain: DLPFC (PEC) genes :: Homogenate :: Genes :: EpiXcan	0.997606	0.998295	GRCh37
7717	3	15477678	ENSG00000249786	EAF1-AS1	ADHD	Brain. DLPFC (PEC) genes	0.0145496	0.988391	0.997764	1	ENSG00000249786	EAF1-AS1	0.00144343	0.00472538	0.0169859	7.69603e-05	0.000175631	8	9	9	gene	Brain: DLPFC (PEC) genes :: Homogenate :: Genes :: EpiXcan	0.997606	0.998295	GRCh37
1737	11	3108346	ENSG00000021762	OSBPL5	ADHD	Brain. DLPFC (PEC) genes	0.014386	0.988522	0.99779	1	ENSG00000021762	OSBPL5	-0.00082505	0.0422886	0.106938	6.21518e-25	3.82e-24	30	40	40	gene	Brain: DLPFC (PEC) genes :: Homogenate :: Genes :: EpiXcan	0.997618	0.998326	GRCh37
5527	19	18367908	ENSG00000130518	KIAA1683	ADHD	Brain. DLPFC (PEC) genes	0.0140777	0.988768	0.997922	1	ENSG00000130518	KIAA1683	0.000351157	0.143921	0.222502	2.88597e-54	4.00352e-53	21	21	21	gene	Brain: DLPFC (PEC) genes :: Homogenate :: Genes :: EpiXcan	0.997776	0.998413	GRCh37
6778	2	220192131	ENSG00000182698	RESP18	ADHD	Brain. DLPFC (PEC) genes	0.0139005	0.988909	0.997922	1	ENSG00000182698	RESP18	0.000108661	0.379854	0.446771	6.86312e-132	4.36849e-130	51	56	56	gene	Brain: DLPFC (PEC) genes :: Homogenate :: Genes :: EpiXcan	0.997776	0.998423	GRCh37
4065	16	11974932	ENSG00000261560	AC007216.3	ADHD	Brain. DLPFC (PEC) genes	-0.0137366	0.98904	0.997922	1	ENSG00000261560	AC007216.3	-0.000774592	0.0125306	0.0329985	2.75584e-08	8.01374e-08	9	9	9	gene	Brain: DLPFC (PEC) genes :: Homogenate :: Genes :: EpiXcan	0.997776	0.998466	GRCh37
3748	15	74200424	ENSG00000261801	LOXL1-AS1	ADHD	Brain. DLPFC (PEC) genes	-0.0136569	0.989104	0.997922	1	ENSG00000261801	LOXL1-AS1	0.00226125	0.0374143	0.056737	2.14081e-13	8.27909e-13	7	8	8	gene	Brain: DLPFC (PEC) genes :: Homogenate :: Genes :: EpiXcan	0.997776	0.998487	GRCh37
7187	21	26758133	ENSG00000185433	LINC00158	ADHD	Brain. DLPFC (PEC) genes	0.0136609	0.989101	0.997922	1	ENSG00000185433	LINC00158	0.00012279	0.0140537	0.021672	7.28341e-06	1.80173e-05	8	10	10	lincRNA_gene	Brain: DLPFC (PEC) genes :: Homogenate :: Genes :: EpiXcan	0.997776	0.998487	GRCh37
807	1	169455380	ENSG00000213062	AL021068.1	ADHD	Brain. DLPFC (PEC) genes	-0.0132717	0.989411	0.997968	1	ENSG00000213062	AL021068.1	0.00657884	0.0102541	0.0198115	1.88163e-05	4.49607e-05	20	21	21	pseudogene	Brain: DLPFC (PEC) genes :: Homogenate :: Genes :: EpiXcan	0.997938	0.998534	GRCh37
3977	16	2009509	ENSG00000140990	NDUFB10	ADHD	Brain. DLPFC (PEC) genes	-0.0130103	0.98962	0.998063	1	ENSG00000140990	NDUFB10	-0.0204201	0.0104458	0.0293203	1.73591e-07	4.80298e-07	10	16	16	gene	Brain: DLPFC (PEC) genes :: Homogenate :: Genes :: EpiXcan	0.997982	0.998534	GRCh37
5752	19	43876894	ENSG00000204933	CD177P1	ADHD	Brain. DLPFC (PEC) genes	-0.0129748	0.989648	0.998063	1	ENSG00000204933	CD177P1	-0.000411134	0.0361763	0.0786992	2.49846e-18	1.20618e-17	12	20	20	pseudogene	Brain: DLPFC (PEC) genes :: Homogenate :: Genes :: EpiXcan	0.997982	0.998534	GRCh37
9983	6	117774980	ENSG00000164465	DCBLD1	ADHD	Brain. DLPFC (PEC) genes	-0.0132433	0.989434	0.997968	1	ENSG00000164465	DCBLD1	9.74028e-05	0.134248	0.179204	8.39702e-43	8.9277e-42	55	55	55	gene	Brain: DLPFC (PEC) genes :: Homogenate :: Genes :: EpiXcan	0.997938	0.998534	GRCh37
4671	17	27400537	ENSG00000221995	TIAF1	ADHD	Brain. DLPFC (PEC) genes	0.0128227	0.989769	0.998075	1	ENSG00000221995	TIAF1	0.000999155	0.0872708	0.140099	1.50816e-32	1.19132e-31	11	11	11	gene	Brain: DLPFC (PEC) genes :: Homogenate :: Genes :: EpiXcan	0.998019	0.998541	GRCh37
1476	10	91589267	ENSG00000232229	LINC00865	ADHD	Brain. DLPFC (PEC) genes	-0.0125619	0.989977	0.998075	1	ENSG00000232229	LINC00865	-0.000173484	0.571826	0.615408	1.43844e-224	3.85566e-222	42	44	44	lincRNA_gene	Brain: DLPFC (PEC) genes :: Homogenate :: Genes :: EpiXcan	0.998031	0.998558	GRCh37
5109	18	813275	ENSG00000273355	AP000894.4	ADHD	Brain. DLPFC (PEC) genes	-0.0125048	0.990023	0.998075	1	ENSG00000273355	AP000894.4	0.00177681	0.014169	0.0197821	1.68454e-05	4.04438e-05	14	15	15	lincRNA_gene	Brain: DLPFC (PEC) genes :: Homogenate :: Genes :: EpiXcan	0.998031	0.998558	GRCh37
6777	2	220154345	ENSG00000054356	PTPRN	ADHD	Brain. DLPFC (PEC) genes	-0.0124882	0.990036	0.998075	1	ENSG00000054356	PTPRN	-0.000816738	0.0192986	0.0450266	6.72667e-11	2.27275e-10	7	7	7	gene	Brain: DLPFC (PEC) genes :: Homogenate :: Genes :: EpiXcan	0.998031	0.998558	GRCh37
1078	1	235267495	ENSG00000273416	AL732292.2	ADHD	Brain. DLPFC (PEC) genes	0.0117109	0.990656	0.998351	1	ENSG00000273416	AL732292.2	0.00655672	0.035497	0.0322243	3.84478e-08	1.10748e-07	55	83	83	lincRNA_gene	Brain: DLPFC (PEC) genes :: Homogenate :: Genes :: EpiXcan	0.998239	0.998637	GRCh37
1310	10	48189612	ENSG00000198035	AGAP9	ADHD	Brain. DLPFC (PEC) genes	0.0120092	0.990418	0.998286	1	ENSG00000198035	AGAP9	0.00296569	0.039323	0.10487	2.99567e-24	1.79547e-23	13	22	22	gene	Brain: DLPFC (PEC) genes :: Homogenate :: Genes :: EpiXcan	0.998239	0.998637	GRCh37
3391	14	81727000	ENSG00000140022	STON2	ADHD	Brain. DLPFC (PEC) genes	-0.0118272	0.990563	0.998351	1	ENSG00000140022	STON2	0.000290641	0.0574955	0.0759526	1.17733e-17	5.5278e-17	28	29	29	gene	Brain: DLPFC (PEC) genes :: Homogenate :: Genes :: EpiXcan	0.998239	0.998637	GRCh37
6694	2	200322423	ENSG00000225953	SATB2-AS1	ADHD	Brain. DLPFC (PEC) genes	-0.0120752	0.990366	0.998262	1	ENSG00000225953	SATB2-AS1	-0.00347855	0.0244304	0.0189354	2.81953e-05	6.65367e-05	29	30	30	gene	Brain: DLPFC (PEC) genes :: Homogenate :: Genes :: EpiXcan	0.998239	0.998637	GRCh37
9410	5	156768608	ENSG00000172568	FNDC9	ADHD	Brain. DLPFC (PEC) genes	0.0113937	0.990909	0.998353	1	ENSG00000172568	FNDC9	-0.00412064	0.0334984	0.0331471	2.16733e-08	6.33677e-08	43	47	47	gene	Brain: DLPFC (PEC) genes :: Homogenate :: Genes :: EpiXcan	0.998239	0.998647	GRCh37
2274	11	128706210	ENSG00000151704	KCNJ1	ADHD	Brain. DLPFC (PEC) genes	0.0112825	0.990998	0.998353	1	ENSG00000151704	KCNJ1	0.0077018	0.00333094	0.0476478	1.68615e-11	5.89687e-11	17	23	23	gene	Brain: DLPFC (PEC) genes :: Homogenate :: Genes :: EpiXcan	0.998239	0.998683	GRCh37
4063	16	11844442	ENSG00000122299	ZC3H7A	ADHD	Brain. DLPFC (PEC) genes	-0.0112824	0.990998	0.998353	1	ENSG00000122299	ZC3H7A	-0.00250912	0.00800027	0.0133814	0.000446526	0.000961957	11	14	14	gene	Brain: DLPFC (PEC) genes :: Homogenate :: Genes :: EpiXcan	0.998239	0.998683	GRCh37
11076	8	82644669	ENSG00000164695	CHMP4C	ADHD	Brain. DLPFC (PEC) genes	-0.0112793	0.991001	0.998353	1	ENSG00000164695	CHMP4C	-0.000545863	0.0134766	0.0342432	1.32861e-08	3.93898e-08	6	6	6	gene	Brain: DLPFC (PEC) genes :: Homogenate :: Genes :: EpiXcan	0.998239	0.998683	GRCh37
2263	11	125646008	ENSG00000196844	PATE2	ADHD	Brain. DLPFC (PEC) genes	0.0110558	0.991179	0.998353	1	ENSG00000196844	PATE2	0.00108179	0.00670162	0.0118354	0.000853523	0.0018027	13	13	13	gene	Brain: DLPFC (PEC) genes :: Homogenate :: Genes :: EpiXcan	0.998239	0.998688	GRCh37
3369	14	76776957	ENSG00000119715	ESRRB	ADHD	Brain. DLPFC (PEC) genes	-0.0112283	0.991041	0.998353	1	ENSG00000119715	ESRRB	-0.000459099	0.0250168	0.0459479	4.08151e-11	1.39722e-10	13	13	13	gene	Brain: DLPFC (PEC) genes :: Homogenate :: Genes :: EpiXcan	0.998239	0.998688	GRCh37
4781	17	42269173	ENSG00000087152	ATXN7L3	ADHD	Brain. DLPFC (PEC) genes	0.0111184	0.991129	0.998353	1	ENSG00000087152	ATXN7L3	0.00177399	0.00640745	0.0128704	0.000568535	0.00121536	7	8	8	gene	Brain: DLPFC (PEC) genes :: Homogenate :: Genes :: EpiXcan	0.998239	0.998688	GRCh37
2665	12	93861264	ENSG00000198015	MRPL42	ADHD	Brain. DLPFC (PEC) genes	-0.0108959	0.991306	0.998396	1	ENSG00000198015	MRPL42	0.0017056	0.0292088	0.052186	1.94241e-12	7.1551e-12	15	17	17	gene	Brain: DLPFC (PEC) genes :: Homogenate :: Genes :: EpiXcan	0.998282	0.998728	GRCh37
5728	19	40854363	ENSG00000105223	PLD3	ADHD	Brain. DLPFC (PEC) genes	0.0106012	0.991542	0.9984	1	ENSG00000105223	PLD3	0.000569873	0.0168169	0.0287553	2.27409e-07	6.24973e-07	30	33	33	gene	Brain: DLPFC (PEC) genes :: Homogenate :: Genes :: EpiXcan	0.998333	0.998771	GRCh37
1940	11	60618413	ENSG00000183134	PTGDR2	ADHD	Brain. DLPFC (PEC) genes	0.0105285	0.9916	0.9984	1	ENSG00000183134	PTGDR2	0.000218244	0.0523271	0.0803659	1.30255e-18	6.35957e-18	4	7	7	gene	Brain: DLPFC (PEC) genes :: Homogenate :: Genes :: EpiXcan	0.998333	0.998784	GRCh37
4293	16	69458428	ENSG00000103018	CYB5B	ADHD	Brain. DLPFC (PEC) genes	0.0101056	0.991937	0.9984	1	ENSG00000103018	CYB5B	-0.00102203	0.0581753	0.0826391	3.23722e-19	1.61821e-18	26	31	31	gene	Brain: DLPFC (PEC) genes :: Homogenate :: Genes :: EpiXcan	0.998333	0.998833	GRCh37
4792	17	42977135	ENSG00000214447	FAM187A	ADHD	Brain. DLPFC (PEC) genes	0.0100749	0.991962	0.9984	1	ENSG00000214447	FAM187A	7.19294e-05	0.246606	0.318568	7.78054e-84	1.99678e-82	23	27	27	gene	Brain: DLPFC (PEC) genes :: Homogenate :: Genes :: EpiXcan	0.998333	0.998833	GRCh37
7937	3	62384022	ENSG00000163618	CADPS	ADHD	Brain. DLPFC (PEC) genes	-0.0102233	0.991843	0.9984	1	ENSG00000163618	CADPS	-0.00128101	0.016594	0.0129286	0.000567171	0.00121255	44	50	50	gene	Brain: DLPFC (PEC) genes :: Homogenate :: Genes :: EpiXcan	0.998333	0.998833	GRCh37
4297	16	70010200	ENSG00000196696	PDXDC2P-NPIPB14P	ADHD	Brain. DLPFC (PEC) genes	-0.00976741	0.992207	0.998426	1	ENSG00000196696	PDXDC2P-NPIPB14P	0.00431607	0.155117	0.30526	2.79527e-84	7.21982e-83	25	30	30	processed_transcript	Brain: DLPFC (PEC) genes :: Homogenate :: Genes :: EpiXcan	0.998333	0.99887	GRCh37
6032	2	667335	ENSG00000151353	TMEM18	ADHD	Brain. DLPFC (PEC) genes	-0.00962008	0.992324	0.998486	1	ENSG00000151353	TMEM18	-0.00160322	0.0126865	0.0210252	9.83691e-06	2.40895e-05	12	13	13	gene	Brain: DLPFC (PEC) genes :: Homogenate :: Genes :: EpiXcan	0.998333	0.998935	GRCh37
55	1	8014351	ENSG00000116288	PARK7	ADHD	Brain. DLPFC (PEC) genes	-0.00919757	0.992662	0.998553	1	ENSG00000116288	PARK7	0.00044912	0.0333434	0.0514776	2.1521e-12	7.90337e-12	9	10	10	gene	Brain: DLPFC (PEC) genes :: Homogenate :: Genes :: EpiXcan	0.998333	0.998959	GRCh37
2155	11	101322295	ENSG00000137672	TRPC6	ADHD	Brain. DLPFC (PEC) genes	-0.00918889	0.992668	0.998553	1	ENSG00000137672	TRPC6	-0.00211378	0.0418669	0.0652554	2.49795e-15	1.06055e-14	44	45	45	gene	Brain: DLPFC (PEC) genes :: Homogenate :: Genes :: EpiXcan	0.998333	0.998959	GRCh37
4934	17	62538413	ENSG00000108854	SMURF2	ADHD	Brain. DLPFC (PEC) genes	-0.00889821	0.9929	0.998657	1	ENSG00000108854	SMURF2	-0.00109073	0.0078241	0.0227662	4.52889e-06	1.13571e-05	7	7	7	gene	Brain: DLPFC (PEC) genes :: Homogenate :: Genes :: EpiXcan	0.998333	0.99904	GRCh37
9551	6	4079440	ENSG00000185689	C6orf201	ADHD	Brain. DLPFC (PEC) genes	0.00885299	0.992936	0.998657	1	ENSG00000185689	C6orf201	0.000550707	0.00908925	0.0221023	5.93488e-06	1.47738e-05	2	2	2	gene	Brain: DLPFC (PEC) genes :: Homogenate :: Genes :: EpiXcan	0.998333	0.99904	GRCh37
11502	9	98521513	ENSG00000175611	LINC00476	ADHD	Brain. DLPFC (PEC) genes	-0.00875528	0.993014	0.998657	1	ENSG00000175611	LINC00476	0.000163565	0.332246	0.35439	1.21079e-95	3.99579e-94	64	68	68	processed_transcript	Brain: DLPFC (PEC) genes :: Homogenate :: Genes :: EpiXcan	0.998333	0.99904	GRCh37
10242	7	19060614	ENSG00000122691	TWIST1	ADHD	Brain. DLPFC (PEC) genes	-0.00847853	0.993235	0.998783	1	ENSG00000122691	TWIST1	0.000265893	0.0515492	0.0381225	2.07025e-09	6.43012e-09	58	76	76	gene	Brain: DLPFC (PEC) genes :: Homogenate :: Genes :: EpiXcan	0.998333	0.99906	GRCh37
345	1	47562325	ENSG00000225506	CYP4A22-AS1	ADHD	Brain. DLPFC (PEC) genes	-0.00836264	0.993328	0.998783	1	ENSG00000225506	CYP4A22-AS1	-0.000198269	0.00754282	0.0104727	0.00184259	0.00380342	18	19	19	lincRNA_gene	Brain: DLPFC (PEC) genes :: Homogenate :: Genes :: EpiXcan	0.998333	0.999065	GRCh37
5694	19	38158652	ENSG00000196381	ZNF781	ADHD	Brain. DLPFC (PEC) genes	-0.00833981	0.993346	0.998783	1	ENSG00000196381	ZNF781	-0.000338001	0.318468	0.395744	2.05639e-110	9.03613e-109	31	36	36	gene	Brain: DLPFC (PEC) genes :: Homogenate :: Genes :: EpiXcan	0.998333	0.999065	GRCh37
7168	20	62704534	ENSG00000171700	RGS19	ADHD	Brain. DLPFC (PEC) genes	-0.00827197	0.9934	0.998783	1	ENSG00000171700	RGS19	-0.00215505	0.00110734	0.0209706	9.4756e-06	2.32306e-05	1	6	6	gene	Brain: DLPFC (PEC) genes :: Homogenate :: Genes :: EpiXcan	0.998333	0.999081	GRCh37
769	1	161551129	ENSG00000244682	FCGR2C	ADHD	Brain. DLPFC (PEC) genes	-0.0081128	0.993527	0.998814	1	ENSG00000244682	FCGR2C	0.00359522	0.0215474	0.025689	9.99779e-07	2.62416e-06	25	27	27	pseudogene	Brain: DLPFC (PEC) genes :: Homogenate :: Genes :: EpiXcan	0.998333	0.999125	GRCh37
970	1	211556145	ENSG00000153363	LINC00467	ADHD	Brain. DLPFC (PEC) genes	0.00813646	0.993508	0.998814	1	ENSG00000153363	LINC00467	-0.0010572	0.0907934	0.112393	2.78566e-26	1.79779e-25	27	27	27	processed_transcript	Brain: DLPFC (PEC) genes :: Homogenate :: Genes :: EpiXcan	0.998333	0.999125	GRCh37
18	1	1634169	ENSG00000008128	CDK11A	ADHD	Brain. DLPFC (PEC) genes	-0.00775322	0.993814	0.998814	1	ENSG00000008128	CDK11A	-0.0608495	0.00158801	0.0588302	8.04965e-14	3.18031e-13	5	24	24	gene	Brain: DLPFC (PEC) genes :: Homogenate :: Genes :: EpiXcan	0.998333	0.99917	GRCh37
1743	11	4619902	ENSG00000167333	TRIM68	ADHD	Brain. DLPFC (PEC) genes	-0.00783369	0.99375	0.998814	1	ENSG00000167333	TRIM68	-0.000230351	0.0504532	0.087637	2.53485e-20	1.31564e-19	6	6	6	gene	Brain: DLPFC (PEC) genes :: Homogenate :: Genes :: EpiXcan	0.998333	0.99917	GRCh37
4362	16	84087368	ENSG00000140943	MBTPS1	ADHD	Brain. DLPFC (PEC) genes	-0.0077591	0.993809	0.998814	1	ENSG00000140943	MBTPS1	-0.000197613	0.0949816	0.151182	2.2987e-35	1.97555e-34	11	11	11	gene	Brain: DLPFC (PEC) genes :: Homogenate :: Genes :: EpiXcan	0.998333	0.99917	GRCh37
9202	5	108083523	ENSG00000151422	FER	ADHD	Brain. DLPFC (PEC) genes	-0.00778116	0.993792	0.998814	1	ENSG00000151422	FER	-3.05793e-05	0.0345451	0.0441075	1.00055e-10	3.3431e-10	31	33	33	gene	Brain: DLPFC (PEC) genes :: Homogenate :: Genes :: EpiXcan	0.998333	0.99917	GRCh37
10512	7	92076767	ENSG00000157259	GATAD1	ADHD	Brain. DLPFC (PEC) genes	0.00779557	0.99378	0.998814	1	ENSG00000157259	GATAD1	-0.000469531	0.114032	0.1526	1.51861e-35	1.3112e-34	28	30	30	gene	Brain: DLPFC (PEC) genes :: Homogenate :: Genes :: EpiXcan	0.998333	0.99917	GRCh37
504	1	92764522	ENSG00000122484	RPAP2	ADHD	Brain. DLPFC (PEC) genes	0.00772274	0.993838	0.998814	1	ENSG00000122484	RPAP2	-0.000159764	0.0616424	0.0872473	3.99244e-20	2.05403e-19	31	31	31	gene	Brain: DLPFC (PEC) genes :: Homogenate :: Genes :: EpiXcan	0.998333	0.999172	GRCh37
8596	4	76404247	ENSG00000163743	RCHY1	ADHD	Brain. DLPFC (PEC) genes	0.00771229	0.993847	0.998814	1	ENSG00000163743	RCHY1	0.000247972	0.10757	0.152736	9.58058e-36	8.33172e-35	32	32	32	gene	Brain: DLPFC (PEC) genes :: Homogenate :: Genes :: EpiXcan	0.998333	0.999172	GRCh37
27	1	2336236	ENSG00000157911	PEX10	ADHD	Brain. DLPFC (PEC) genes	0.00766209	0.993887	0.998814	1	ENSG00000157911	PEX10	0.00105043	0.0196825	0.0630817	7.91014e-15	3.27595e-14	3	8	8	gene	Brain: DLPFC (PEC) genes :: Homogenate :: Genes :: EpiXcan	0.998333	0.999179	GRCh37
10539	7	99195689	ENSG00000244219	TMEM225B	ADHD	Brain. DLPFC (PEC) genes	-0.00765294	0.993894	0.998814	1	ENSG00000244219	TMEM225B	-0.000801843	0.0137177	0.0191914	2.21089e-05	5.25731e-05	10	12	12	lincRNA_gene	Brain: DLPFC (PEC) genes :: Homogenate :: Genes :: EpiXcan	0.998333	0.999179	GRCh37
1093	1	240333455	ENSG00000223694	ADH5P3	ADHD	Brain. DLPFC (PEC) genes	0.00746622	0.994043	0.99882	1	ENSG00000223694	ADH5P3	0.00130658	0.0248716	0.0419769	2.84704e-10	9.27884e-10	13	13	13	pseudogene	Brain: DLPFC (PEC) genes :: Homogenate :: Genes :: EpiXcan	0.998333	0.999192	GRCh37
9187	5	96096521	ENSG00000164307	ERAP1	ADHD	Brain. DLPFC (PEC) genes	-0.00757458	0.993956	0.99882	1	ENSG00000164307	ERAP1	0.000334079	0.403438	0.431755	7.11252e-125	4.03723e-123	72	76	76	gene	Brain: DLPFC (PEC) genes :: Homogenate :: Genes :: EpiXcan	0.998333	0.999192	GRCh37
5233	18	44056935	ENSG00000167210	LOXHD1	ADHD	Brain. DLPFC (PEC) genes	0.00732964	0.994152	0.99882	1	ENSG00000167210	LOXHD1	-0.001008	0.0689416	0.0830217	3.39019e-19	1.69327e-18	41	47	47	gene	Brain: DLPFC (PEC) genes :: Homogenate :: Genes :: EpiXcan	0.998333	0.999196	GRCh37
5494	19	15871185	ENSG00000268673	AC004597.1	ADHD	Brain. DLPFC (PEC) genes	-0.00734716	0.994138	0.99882	1	ENSG00000268673	AC004597.1	-0.000565299	0.176751	0.1973	9.60376e-48	1.14807e-46	52	62	62	lincRNA_gene	Brain: DLPFC (PEC) genes :: Homogenate :: Genes :: EpiXcan	0.998333	0.999196	GRCh37
6804	2	228189867	ENSG00000168958	MFF	ADHD	Brain. DLPFC (PEC) genes	0.0072636	0.994205	0.99882	1	ENSG00000168958	MFF	-7.68246e-05	0.309696	0.361451	8.44723e-98	2.92369e-96	40	46	46	gene	Brain: DLPFC (PEC) genes :: Homogenate :: Genes :: EpiXcan	0.998333	0.999196	GRCh37
4159	16	28699879	ENSG00000184110	EIF3C	ADHD	Brain. DLPFC (PEC) genes	0.00710031	0.994335	0.99882	1	ENSG00000184110	EIF3C	0.00238239	0.154258	0.228134	1.47144e-55	2.10416e-54	58	100	100	gene	Brain: DLPFC (PEC) genes :: Homogenate :: Genes :: EpiXcan	0.998333	0.999213	GRCh37
8185	3	142683339	ENSG00000163714	U2SURP	ADHD	Brain. DLPFC (PEC) genes	0.00716901	0.99428	0.99882	1	ENSG00000163714	U2SURP	0.000222414	0.0430689	0.0688743	1.2345e-16	5.54788e-16	15	15	15	gene	Brain: DLPFC (PEC) genes :: Homogenate :: Genes :: EpiXcan	0.998333	0.999213	GRCh37
10688	7	130794855	ENSG00000128585	MKLN1	ADHD	Brain. DLPFC (PEC) genes	0.00711233	0.994325	0.99882	1	ENSG00000128585	MKLN1	0.00615911	0.00742163	0.0261528	8.35372e-07	2.20439e-06	3	4	4	gene	Brain: DLPFC (PEC) genes :: Homogenate :: Genes :: EpiXcan	0.998333	0.999213	GRCh37
6160	2	38294116	ENSG00000138061	CYP1B1	ADHD	Brain. DLPFC (PEC) genes	0.00681012	0.994566	0.998989	1	ENSG00000138061	CYP1B1	0.00254608	0.0472994	0.0262374	7.1535e-07	1.8991e-06	57	60	60	gene	Brain: DLPFC (PEC) genes :: Homogenate :: Genes :: EpiXcan	0.998446	0.999239	GRCh37
3030	13	73356197	ENSG00000083535	PIBF1	ADHD	Brain. DLPFC (PEC) genes	-0.00637017	0.994917	0.999007	1	ENSG00000083535	PIBF1	-0.000139958	0.283119	0.335543	5.67447e-89	1.62578e-87	72	86	86	gene	Brain: DLPFC (PEC) genes :: Homogenate :: Genes :: EpiXcan	0.998491	0.999243	GRCh37
9418	5	158690089	ENSG00000164332	UBLCP1	ADHD	Brain. DLPFC (PEC) genes	0.00672119	0.994637	0.999007	1	ENSG00000164332	UBLCP1	0.000138127	0.00834545	0.0136033	0.000410162	0.000886784	8	8	8	gene	Brain: DLPFC (PEC) genes :: Homogenate :: Genes :: EpiXcan	0.998446	0.999243	GRCh37
9427	5	160715436	ENSG00000145864	GABRB2	ADHD	Brain. DLPFC (PEC) genes	0.0064133	0.994883	0.999007	1	ENSG00000145864	GABRB2	0.000211034	0.0391332	0.0742634	2.39858e-17	1.11212e-16	20	21	21	gene	Brain: DLPFC (PEC) genes :: Homogenate :: Genes :: EpiXcan	0.998491	0.999243	GRCh37
9681	6	32627244	ENSG00000179344	HLA-DQB1	ADHD	Brain. DLPFC (PEC) genes	-0.00663915	0.994703	0.999007	1	ENSG00000179344	HLA-DQB1	-0.00121669	0.0128392	0.0244216	1.84071e-06	4.73607e-06	12	13	13	gene	Brain: DLPFC (PEC) genes :: Homogenate :: Genes :: EpiXcan	0.998446	0.999243	GRCh37
770	1	161676762	ENSG00000132185	FCRLA	ADHD	Brain. DLPFC (PEC) genes	-0.00612556	0.995113	0.999007	1	ENSG00000132185	FCRLA	-0.00116077	0.0296195	0.0332871	2.42052e-08	7.05567e-08	37	40	40	gene	Brain: DLPFC (PEC) genes :: Homogenate :: Genes :: EpiXcan	0.998516	0.999259	GRCh37
940	1	204187979	ENSG00000143850	PLEKHA6	ADHD	Brain. DLPFC (PEC) genes	-0.00590707	0.995287	0.99905	1	ENSG00000143850	PLEKHA6	-0.00255318	0.0570003	0.0906847	5.85886e-21	3.10022e-20	19	21	21	gene	Brain: DLPFC (PEC) genes :: Homogenate :: Genes :: EpiXcan	0.99852	0.999259	GRCh37
3731	15	68570141	ENSG00000169018	FEM1B	ADHD	Brain. DLPFC (PEC) genes	0.00616888	0.995078	0.999007	1	ENSG00000169018	FEM1B	-0.000467701	0.0135885	0.0262075	8.24142e-07	2.17595e-06	11	12	12	gene	Brain: DLPFC (PEC) genes :: Homogenate :: Genes :: EpiXcan	0.998516	0.999259	GRCh37
4302	16	70286198	ENSG00000090861	AARS	ADHD	Brain. DLPFC (PEC) genes	-0.00539087	0.995699	0.999115	1	ENSG00000090861	AARS	0.000675157	0.01019	0.0243428	2.01338e-06	5.1671e-06	5	6	6	gene	Brain: DLPFC (PEC) genes :: Homogenate :: Genes :: EpiXcan	0.998677	0.999259	GRCh37
6592	2	170386259	ENSG00000138399	FASTKD1	ADHD	Brain. DLPFC (PEC) genes	0.00568146	0.995467	0.999086	1	ENSG00000138399	FASTKD1	0.00124826	0.105479	0.110723	2.26975e-26	1.46916e-25	44	57	57	gene	Brain: DLPFC (PEC) genes :: Homogenate :: Genes :: EpiXcan	0.99853	0.999259	GRCh37
9347	5	140855580	ENSG00000240184	PCDHGC3	ADHD	Brain. DLPFC (PEC) genes	-0.00597487	0.995233	0.999025	1	ENSG00000240184	PCDHGC3	-0.00253962	0.0101052	0.0189982	2.80516e-05	6.62151e-05	12	13	13	gene	Brain: DLPFC (PEC) genes :: Homogenate :: Genes :: EpiXcan	0.99852	0.999259	GRCh37
10921	8	22844930	ENSG00000008853	RHOBTB2	ADHD	Brain. DLPFC (PEC) genes	-0.00575434	0.995409	0.999086	1	ENSG00000008853	RHOBTB2	-0.00115144	0.0180135	0.0213301	8.21312e-06	2.02363e-05	29	38	38	gene	Brain: DLPFC (PEC) genes :: Homogenate :: Genes :: EpiXcan	0.99853	0.999259	GRCh37
1652	10	129705325	ENSG00000132334	PTPRE	ADHD	Brain. DLPFC (PEC) genes	0.00509617	0.995934	0.999145	1	ENSG00000132334	PTPRE	0.000597122	0.128187	0.177191	3.9431e-42	4.12862e-41	52	53	53	gene	Brain: DLPFC (PEC) genes :: Homogenate :: Genes :: EpiXcan	0.998684	0.999273	GRCh37
6863	2	242045514	ENSG00000115687	PASK	ADHD	Brain. DLPFC (PEC) genes	0.00508061	0.995946	0.999145	1	ENSG00000115687	PASK	-0.00215035	0.0580915	0.0826847	3.37858e-19	1.68817e-18	29	33	33	gene	Brain: DLPFC (PEC) genes :: Homogenate :: Genes :: EpiXcan	0.998684	0.999273	GRCh37
10290	7	30562759	ENSG00000244480	AC005154.3	ADHD	Brain. DLPFC (PEC) genes	-0.00506207	0.995961	0.999145	1	ENSG00000244480	AC005154.3	-0.000131489	0.151976	0.185817	2.78828e-44	3.06723e-43	53	57	57	pseudogene	Brain: DLPFC (PEC) genes :: Homogenate :: Genes :: EpiXcan	0.998684	0.999282	GRCh37
1308	10	47396223	ENSG00000226964	RHEBP2	ADHD	Brain. DLPFC (PEC) genes	0.00458623	0.996341	0.999285	1	ENSG00000226964	RHEBP2	0.00063378	0.0395419	0.0534438	1.1457e-12	4.27183e-12	12	19	19	pseudogene	Brain: DLPFC (PEC) genes :: Homogenate :: Genes :: EpiXcan	0.99898	0.999366	GRCh37
107	1	16524349	ENSG00000142632	ARHGEF19	ADHD	Brain. DLPFC (PEC) genes	-0.00441492	0.996477	0.999285	1	ENSG00000142632	ARHGEF19	4.91511e-06	0.064989	0.125123	4.36101e-29	3.07258e-28	6	6	6	gene	Brain: DLPFC (PEC) genes :: Homogenate :: Genes :: EpiXcan	0.999016	0.999396	GRCh37
2134	11	93517393	ENSG00000042429	MED17	ADHD	Brain. DLPFC (PEC) genes	-0.00411229	0.996719	0.999285	1	ENSG00000042429	MED17	1.83341e-05	0.290589	0.350593	8.16897e-94	2.593e-92	22	22	22	gene	Brain: DLPFC (PEC) genes :: Homogenate :: Genes :: EpiXcan	0.999016	0.999493	GRCh37
7029	20	34106682	ENSG00000268340	RP3-477O4.16	ADHD	Brain. DLPFC (PEC) genes	0.00413278	0.996703	0.999285	1	ENSG00000268340	RP3-477O4.16	-0.00377873	0.0267299	0.0319851	4.39376e-08	1.25945e-07	19	21	21	lincRNA_gene	Brain: DLPFC (PEC) genes :: Homogenate :: Genes :: EpiXcan	0.999016	0.999493	GRCh37
7696	3	12045876	ENSG00000157152	SYN2	ADHD	Brain. DLPFC (PEC) genes	0.00410479	0.996725	0.999285	1	ENSG00000157152	SYN2	0.00327035	0.0342592	0.031643	5.59861e-08	1.59514e-07	30	33	33	processed_transcript	Brain: DLPFC (PEC) genes :: Homogenate :: Genes :: EpiXcan	0.999016	0.999493	GRCh37
242	1	35899091	ENSG00000142687	KIAA0319L	ADHD	Brain. DLPFC (PEC) genes	0.00367822	0.997065	0.999285	1	ENSG00000142687	KIAA0319L	0.000896346	0.00964452	0.0235754	2.82727e-06	7.19538e-06	5	5	5	gene	Brain: DLPFC (PEC) genes :: Homogenate :: Genes :: EpiXcan	0.999016	0.999568	GRCh37
3202	14	38723308	ENSG00000176435	CLEC14A	ADHD	Brain. DLPFC (PEC) genes	0.00364399	0.997093	0.999285	1	ENSG00000176435	CLEC14A	0.000330048	0.0148258	0.0127635	0.000590621	0.00126123	17	19	19	gene	Brain: DLPFC (PEC) genes :: Homogenate :: Genes :: EpiXcan	0.999016	0.999584	GRCh37
319	1	45240923	ENSG00000142937	RPS8	ADHD	Brain. DLPFC (PEC) genes	0.00354834	0.997169	0.999285	1	ENSG00000142937	RPS8	-0.0007133	0.0588811	0.0839084	2.1151e-19	1.06457e-18	29	33	33	gene	Brain: DLPFC (PEC) genes :: Homogenate :: Genes :: EpiXcan	0.999016	0.99961	GRCh37
9747	6	39760142	ENSG00000146122	DAAM2	ADHD	Brain. DLPFC (PEC) genes	-0.00302436	0.997587	0.999285	1	ENSG00000146122	DAAM2	5.93267e-05	0.0148389	0.0197779	1.88927e-05	4.51345e-05	19	20	20	gene	Brain: DLPFC (PEC) genes :: Homogenate :: Genes :: EpiXcan	0.999016	0.999697	GRCh37
9879	6	84222194	ENSG00000146250	PRSS35	ADHD	Brain. DLPFC (PEC) genes	-0.00292655	0.997665	0.999285	1	ENSG00000146250	PRSS35	0.000725118	0.0346921	0.0648472	2.15823e-15	9.19228e-15	17	18	18	gene	Brain: DLPFC (PEC) genes :: Homogenate :: Genes :: EpiXcan	0.999016	0.999702	GRCh37
2379	12	12510013	ENSG00000165714	BORCS5	ADHD	Brain. DLPFC (PEC) genes	0.00263747	0.997896	0.999285	1	ENSG00000165714	BORCS5	0.00035396	0.13661	0.189644	1.65546e-45	1.87936e-44	16	18	18	gene	Brain: DLPFC (PEC) genes :: Homogenate :: Genes :: EpiXcan	0.999016	0.999705	GRCh37
7229	21	35747779	ENSG00000205670	SMIM11A	ADHD	Brain. DLPFC (PEC) genes	0.00278928	0.997774	0.999285	1	ENSG00000205670	SMIM11A	-8.90639e-05	0.0387799	0.0687992	5.21912e-16	2.28339e-15	21	22	22	gene	Brain: DLPFC (PEC) genes :: Homogenate :: Genes :: EpiXcan	0.999016	0.999705	GRCh37
7964	3	75673837	ENSG00000243422	RPL23AP49	ADHD	Brain. DLPFC (PEC) genes	-0.00283938	0.997735	0.999285	1	ENSG00000243422	RPL23AP49	-9.05885e-05	0.0908684	0.137595	3.33641e-32	2.60984e-31	12	13	13	pseudogene	Brain: DLPFC (PEC) genes :: Homogenate :: Genes :: EpiXcan	0.999016	0.999705	GRCh37
11043	8	72109668	ENSG00000104313	EYA1	ADHD	Brain. DLPFC (PEC) genes	0.00262598	0.997905	0.999285	1	ENSG00000104313	EYA1	0.000135169	0.0360243	0.0528399	1.39356e-12	5.17043e-12	23	25	25	gene	Brain: DLPFC (PEC) genes :: Homogenate :: Genes :: EpiXcan	0.999016	0.999705	GRCh37
11536	9	104122699	ENSG00000136881	BAAT	ADHD	Brain. DLPFC (PEC) genes	0.00277767	0.997784	0.999285	1	ENSG00000136881	BAAT	-0.000459683	0.264535	0.33279	5.37931e-88	1.50371e-86	36	45	45	gene	Brain: DLPFC (PEC) genes :: Homogenate :: Genes :: EpiXcan	0.999016	0.999705	GRCh37
6006	19	58637619	ENSG00000181894	ZNF329	ADHD	Brain. DLPFC (PEC) genes	-0.00251427	0.997994	0.999285	1	ENSG00000181894	ZNF329	-9.10312e-05	0.0670812	0.120834	3.39754e-28	2.32781e-27	12	13	13	gene	Brain: DLPFC (PEC) genes :: Homogenate :: Genes :: EpiXcan	0.999016	0.99974	GRCh37
240	1	35178338	ENSG00000163866	SMIM12	ADHD	Brain. DLPFC (PEC) genes	0.00236156	0.998116	0.999285	1	ENSG00000163866	SMIM12	0.000813016	0.035033	0.0753799	1.71782e-17	8.00631e-17	34	42	42	gene	Brain: DLPFC (PEC) genes :: Homogenate :: Genes :: EpiXcan	0.999016	0.999764	GRCh37
4092	16	16411301	ENSG00000183889	AC138969.1	ADHD	Brain. DLPFC (PEC) genes	-0.00238828	0.998094	0.999285	1	ENSG00000183889	AC138969.1	0.00103587	0.0496671	0.0723745	6.03383e-17	2.75161e-16	18	27	27	gene	Brain: DLPFC (PEC) genes :: Homogenate :: Genes :: EpiXcan	0.999016	0.999764	GRCh37
10274	7	27870192	ENSG00000153814	JAZF1	ADHD	Brain. DLPFC (PEC) genes	0.00238939	0.998094	0.999285	1	ENSG00000153814	JAZF1	0.01246	0.00523422	0.015855	0.000125626	0.000281943	4	4	4	gene	Brain: DLPFC (PEC) genes :: Homogenate :: Genes :: EpiXcan	0.999016	0.999764	GRCh37
6062	2	10196907	ENSG00000205795	CYS1	ADHD	Brain. DLPFC (PEC) genes	0.00229104	0.998172	0.999285	1	ENSG00000205795	CYS1	0.0013593	0.0251334	0.0376977	2.88197e-09	8.87698e-09	33	36	36	gene	Brain: DLPFC (PEC) genes :: Homogenate :: Genes :: EpiXcan	0.999016	0.999772	GRCh37
8138	3	132373290	ENSG00000081307	UBA5	ADHD	Brain. DLPFC (PEC) genes	-0.00219302	0.99825	0.999285	1	ENSG00000081307	UBA5	-0.000139805	0.0114376	0.0336569	2.04583e-08	5.99025e-08	9	9	9	gene	Brain: DLPFC (PEC) genes :: Homogenate :: Genes :: EpiXcan	0.999016	0.999772	GRCh37
8925	5	1317859	ENSG00000049656	CLPTM1L	ADHD	Brain. DLPFC (PEC) genes	0.0022896	0.998173	0.999285	1	ENSG00000049656	CLPTM1L	0.00363154	0.0146555	0.0140872	0.000313296	0.000682311	27	44	44	gene	Brain: DLPFC (PEC) genes :: Homogenate :: Genes :: EpiXcan	0.999016	0.999772	GRCh37
10016	6	131160487	ENSG00000079819	EPB41L2	ADHD	Brain. DLPFC (PEC) genes	0.00232361	0.998146	0.999285	1	ENSG00000079819	EPB41L2	-8.95679e-05	0.1062	0.127617	1.27999e-29	9.17639e-29	90	99	99	gene	Brain: DLPFC (PEC) genes :: Homogenate :: Genes :: EpiXcan	0.999016	0.999772	GRCh37
7490	22	35936915	ENSG00000100302	RASD2	ADHD	Brain. DLPFC (PEC) genes	-0.00204688	0.998367	0.999285	1	ENSG00000100302	RASD2	0.000774391	0.0182901	0.0141343	0.000303177	0.000660928	42	50	50	gene	Brain: DLPFC (PEC) genes :: Homogenate :: Genes :: EpiXcan	0.999048	0.999791	GRCh37
2526	12	52679697	ENSG00000205426	KRT81	ADHD	Brain. DLPFC (PEC) genes	0.00149865	0.998804	0.999528	1	ENSG00000205426	KRT81	-6.08059e-05	0.0630443	0.0990959	4.53923e-23	2.6116e-22	27	28	28	gene	Brain: DLPFC (PEC) genes :: Homogenate :: Genes :: EpiXcan	0.9994	0.999867	GRCh37
3191	14	35221937	ENSG00000198604	BAZ1A	ADHD	Brain. DLPFC (PEC) genes	-0.000982544	0.999216	0.999714	1	ENSG00000198604	BAZ1A	8.53836e-06	0.0483817	0.0626857	7.79666e-15	3.22951e-14	36	42	42	gene	Brain: DLPFC (PEC) genes :: Homogenate :: Genes :: EpiXcan	0.999727	0.999959	GRCh37
7451	22	30279144	ENSG00000100330	MTMR3	ADHD	Brain. DLPFC (PEC) genes	-0.000764209	0.99939	0.999799	1	ENSG00000100330	MTMR3	9.04764e-05	0.0649266	0.100076	4.7372e-23	2.72355e-22	25	26	26	gene	Brain: DLPFC (PEC) genes :: Homogenate :: Genes :: EpiXcan	0.999816	0.999962	GRCh37
2413	12	25348150	ENSG00000205707	ETFRF1	ADHD	Brain. DLPFC (PEC) genes	-0.000556644	0.999556	0.999861	1	ENSG00000205707	ETFRF1	4.11085e-05	0.60133	0.663423	1.11467e-264	5.72133e-262	41	42	42	gene	Brain: DLPFC (PEC) genes :: Homogenate :: Genes :: EpiXcan	0.999827	0.99997	GRCh37
5872	19	51020149	ENSG00000131409	LRRC4B	ADHD	Brain. DLPFC (PEC) genes	0.000537335	0.999571	0.999861	1	ENSG00000131409	LRRC4B	0.00146414	0.0108829	0.0105095	0.00191233	0.00394031	18	22	22	gene	Brain: DLPFC (PEC) genes :: Homogenate :: Genes :: EpiXcan	0.999827	0.99997	GRCh37
9483	5	177038254	ENSG00000247679	AC139795.2	ADHD	Brain. DLPFC (PEC) genes	0.00041353	0.99967	0.999902	1	ENSG00000247679	AC139795.2	0.00375925	0.0284227	0.0461961	3.73452e-11	1.28171e-10	40	41	41	gene	Brain: DLPFC (PEC) genes :: Homogenate :: Genes :: EpiXcan	0.99984	0.999993	GRCh37
2079	11	75145685	ENSG00000158555	GDPD5	ADHD	Brain. DLPFC (PEC) genes	8.6644e-05	0.999931	0.999977	1	ENSG00000158555	GDPD5	6.77644e-05	0.00563822	0.016386	9.70486e-05	0.000219707	4	4	4	gene	Brain: DLPFC (PEC) genes :: Homogenate :: Genes :: EpiXcan	1	1	GRCh37
2080	11	75294241	ENSG00000255326	AP001922.5	ADHD	Brain. DLPFC (PEC) genes	0	1	1	1	ENSG00000255326	AP001922.5	0	0.00856707	0.0309293	6.79771e-08	1.9261e-07	1	1	1	gene	Brain: DLPFC (PEC) genes :: Homogenate :: Genes :: EpiXcan	1	1	GRCh37

### Sheet: 10. TWAS DLPFC(PEC) transcripts
Supplementary Table 10. Results TWAS (expression of gene isoforms in dorsolateral prefrontal cortex (DLPFC)) based on summary statistics from ADHD GWAS meta-analysis of 38,691 cases and 186,843 controls.
Column	Description
CHR	Chromosome the feature is located at.
BP	Start position of the feature.
feature	A gene's or transcript's ENSEMBL ID as listed in the tissue transcriptome model.
feature.name	Gene or transcript name as listed by the transcriptome model, typically HUGO.
gwas	Abbreviation for phenotype (GWAS).
tissue	Description of the imputation model used.
zscore	S-EpiXcan's association z-score for the feature.
pvalue	S-EpiXcan's association p-value for the feature.
FDR	S-EpiXcan's association FDR-adjusted p-value for the feature (study-wide multiple testing correction for data contained in all the sheets of the .xlsx files provided).
Bonferroni	S-EpiXcan's association Bonferroni-adjusted p-value for the feature (study-wide multiple testing correction for data contained in all the sheets of the .xlsx files provided).
gene	A gene's or transcript's ENSEMBL ID as listed in the tissue transcriptome model. It is the same as feature in the case of genes.
gene_name	Gene or transcript name as listed by the transcriptome model, typically HUGO. It is the same as feature.name in the case of genes.
effect_size	S-EpiXcan's association effect size for the gene. Can only be computed when beta from the GWAS is used.
var_g	Variance of the gene expression, calculated as W' * G * W (where W is the vector of SNP weights in a gene's model, W' is its transpose, and G is the covariance matrix).
pred_perf_r2	Cross-validated R2 of tissue model's correlation to gene's measured transcriptome (prediction performance).
pred_perf_pval	p-value of tissue model's correlation to gene's measured transcriptome (prediction performance).
pred_perf_qval	q-value of tissue model's correlation to gene's measured transcriptome (prediction performance).
n_snps_used	Number of SNPs from GWAS that were used in S-EpiXcan analysis.
n_snps_in_cov	Number of SNPs in the covariance matrix.
n_snps_in_model	Number of SNPs in the imputation model.
type	feature type.
model_ID	internal imputation model tracking ID; it contains inofrmation about the tissue of origin, cell specificity, assayed molecular species and model training method.
fdr_tissue_trait	S-EpiXcan's association FDR-adjusted p-value for the feature (multiple testing correction only for this phenotype-imputation model combination).
fdr_gwas	Disregard; this is the S-EpiXcan's association FDR-adjusted p-value for the feature (multiple testing correction for all possible imputation models for the specific trait).
REFERENCE	GRCh37 is based on ENSEMBL 87 release on the GRCh37 assembly.
	CHR	BP	feature	feature_name	gwas	tissue	zscore	pvalue	FDR	Bonferroni	gene	gene_name	effect_size	var_g	pred_perf_r2	pred_perf_pval	pred_perf_qval	n_snps_used	n_snps_in_cov	n_snps_in_model	type	model_ID	fdr_tissue_trait	fdr_gwas	REFERENCE
1	1	931346	ENST00000606034	AL645608.8-201	ADHD	Brain. DLPFC (PEC) transcripts	-0.633937	0.526122	0.886624	1	ENSG00000272512	RP11-54O7.17	-0.151746	0.00183273	0.0738143	4.49582e-15	5.10881e-14	7	39	39	lincRNA	Brain: DLPFC (PEC) transcripts :: Homogenate :: Transcripts :: EpiXcan	0.889145	0.907563	GRCh37
2	1	934344	ENST00000304952	HES4-201	ADHD	Brain. DLPFC (PEC) transcripts	0.854822	0.39265	0.828154	1	ENSG00000188290	HES4	0.560628	0.000187927	0.111491	2.29669e-22	3.77601e-21	2	14	14	mRNA	Brain: DLPFC (PEC) transcripts :: Homogenate :: Transcripts :: EpiXcan	0.828931	0.859366	GRCh37
3	1	955503	ENST00000379370	AGRN-201	ADHD	Brain. DLPFC (PEC) transcripts	0.446867	0.654971	0.924163	1	ENSG00000188157	AGRN	0.0937604	0.00100682	0.0954938	2.55343e-19	3.63959e-18	2	12	12	mRNA	Brain: DLPFC (PEC) transcripts :: Homogenate :: Transcripts :: EpiXcan	0.926025	0.939758	GRCh37
4	1	997588	ENST00000442292	AL645608.9-201	ADHD	Brain. DLPFC (PEC) transcripts	0.248522	0.803731	0.959835	1	ENSG00000273443	RP11-54O7.18	0.0353905	0.00184346	0.037532	3.20528e-08	2.23001e-07	6	36	36	lincRNA	Brain: DLPFC (PEC) transcripts :: Homogenate :: Transcripts :: EpiXcan	0.961505	0.968773	GRCh37
5	1	1138891	ENST00000379268	TNFRSF18-203	ADHD	Brain. DLPFC (PEC) transcripts	-0.535587	0.592244	0.906906	1	ENSG00000186891	TNFRSF18	-0.0325631	0.0131727	0.0281043	2.02616e-06	1.18004e-05	9	31	31	mRNA	Brain: DLPFC (PEC) transcripts :: Homogenate :: Transcripts :: EpiXcan	0.91006	0.925391	GRCh37
6	1	1146706	ENST00000379236	TNFRSF4-201	ADHD	Brain. DLPFC (PEC) transcripts	-0.901079	0.367547	0.815253	1	ENSG00000186827	TNFRSF4	-1.11926	3.16567e-05	0.0491878	1.97803e-10	1.64683e-09	2	11	11	mRNA	Brain: DLPFC (PEC) transcripts :: Homogenate :: Transcripts :: EpiXcan	0.816005	0.847195	GRCh37
7	1	1152311	ENST00000263741	SDF4-201	ADHD	Brain. DLPFC (PEC) transcripts	0.969742	0.332175	0.796385	1	ENSG00000078808	SDF4	0.182301	0.00200002	0.0116618	0.00237525	0.0095855	8	26	26	mRNA	Brain: DLPFC (PEC) transcripts :: Homogenate :: Transcripts :: EpiXcan	0.796007	0.829803	GRCh37
8	1	1152312	ENST00000494748	SDF4-207	ADHD	Brain. DLPFC (PEC) transcripts	0.311507	0.755415	0.948287	1	ENSG00000078808	SDF4	0.0107491	0.0179298	0.0378598	2.56321e-08	1.79883e-07	21	81	81	aberrant_processed_transcript	Brain: DLPFC (PEC) transcripts :: Homogenate :: Transcripts :: EpiXcan	0.951513	0.959199	GRCh37
9	1	1167629	ENST00000379198	B3GALT6-201	ADHD	Brain. DLPFC (PEC) transcripts	0.645159	0.518824	0.883583	1	ENSG00000176022	B3GALT6	0.100841	0.00393931	0.0605405	1.53721e-12	1.48813e-11	8	37	37	mRNA	Brain: DLPFC (PEC) transcripts :: Homogenate :: Transcripts :: EpiXcan	0.88573	0.905487	GRCh37
10	1	1215968	ENST00000338555	SCNN1D-202	ADHD	Brain. DLPFC (PEC) transcripts	0.259411	0.795318	0.958403	1	ENSG00000162572	SCNN1D	0.817513	1.22787e-05	0.0151954	0.000524653	0.00230203	2	15	15	mRNA	Brain: DLPFC (PEC) transcripts :: Homogenate :: Transcripts :: EpiXcan	0.960734	0.966909	GRCh37
11	1	1217576	ENST00000400928	SCNN1D-206	ADHD	Brain. DLPFC (PEC) transcripts	0.207088	0.835941	0.967375	1	ENSG00000162572	SCNN1D	0.0106713	0.0032503	0.0369975	3.69684e-08	2.55654e-07	3	20	20	mRNA	Brain: DLPFC (PEC) transcripts :: Homogenate :: Transcripts :: EpiXcan	0.968087	0.974692	GRCh37
12	1	1288595	ENST00000478517	MXRA8-210	ADHD	Brain. DLPFC (PEC) transcripts	-0.624518	0.532287	0.887709	1	ENSG00000162576	MXRA8	-0.197484	0.000495217	0.0459336	7.32512e-10	5.83382e-09	2	13	13	aberrant_processed_transcript	Brain: DLPFC (PEC) transcripts :: Homogenate :: Transcripts :: EpiXcan	0.890299	0.909303	GRCh37
13	1	1288819	ENST00000476718	MXRA8-208	ADHD	Brain. DLPFC (PEC) transcripts	-2.39338	0.016694	0.281968	1	ENSG00000162576	MXRA8	-0.584609	0.00127186	0.0458469	9.43255e-10	7.44263e-09	4	16	16	aberrant_processed_transcript	Brain: DLPFC (PEC) transcripts :: Homogenate :: Transcripts :: EpiXcan	0.290062	0.323977	GRCh37
14	1	1309110	ENST00000338370	AURKAIP1-203	ADHD	Brain. DLPFC (PEC) transcripts	0.889378	0.3738	0.817647	1	ENSG00000175756	AURKAIP1	0.202828	0.00151901	0.264151	1.96134e-60	1.15008e-58	1	31	31	mRNA	Brain: DLPFC (PEC) transcripts :: Homogenate :: Transcripts :: EpiXcan	0.817763	0.850479	GRCh37
15	1	1309117	ENST00000378853	AURKAIP1-204	ADHD	Brain. DLPFC (PEC) transcripts	0.530306	0.5959	0.908587	1	ENSG00000175756	AURKAIP1	0.479218	6.82838e-05	0.0733392	6.18189e-15	6.97202e-14	1	15	15	mRNA	Brain: DLPFC (PEC) transcripts :: Homogenate :: Transcripts :: EpiXcan	0.911757	0.926206	GRCh37
16	1	1321875	ENST00000400809	CCNL2-201	ADHD	Brain. DLPFC (PEC) transcripts	-2.24045	0.0250619	0.335789	1	ENSG00000221978	CCNL2	-1.06112	0.000293627	0.0209691	4.42245e-05	0.000221964	3	8	8	mRNA	Brain: DLPFC (PEC) transcripts :: Homogenate :: Transcripts :: EpiXcan	0.341512	0.380029	GRCh37
17	1	1334907	ENST00000444362	AL391244.1-202	ADHD	Brain. DLPFC (PEC) transcripts	0.59473	0.552024	0.894981	1	ENSG00000224870	RP4-758J18.2	0.181209	0.000424268	0.147258	3.18289e-30	7.18857e-29	3	24	24	mRNA	Brain: DLPFC (PEC) transcripts :: Homogenate :: Transcripts :: EpiXcan	0.897475	0.91486	GRCh37
18	1	1335186	ENST00000572242	AL391244.1-207	ADHD	Brain. DLPFC (PEC) transcripts	0.60376	0.546003	0.893313	1	ENSG00000224870	RP4-758J18.2	0.0912181	0.00288063	0.139584	2.94451e-28	6.16026e-27	6	28	28	aberrant_processed_transcript	Brain: DLPFC (PEC) transcripts :: Homogenate :: Transcripts :: EpiXcan	0.896147	0.913664	GRCh37
19	1	1353800	ENST00000520296	ANKRD65-204	ADHD	Brain. DLPFC (PEC) transcripts	-0.264588	0.791327	0.957972	1	ENSG00000235098	ANKRD65	-0.0199075	0.00103737	0.206389	1.61409e-43	5.80163e-42	4	33	33	mRNA	Brain: DLPFC (PEC) transcripts :: Homogenate :: Transcripts :: EpiXcan	0.960339	0.966134	GRCh37
20	1	1353800	ENST00000427211	ANKRD65-201	ADHD	Brain. DLPFC (PEC) transcripts	-0.527067	0.598147	0.909111	1	ENSG00000235098	ANKRD65	-0.0663256	0.00313058	0.0368406	4.09208e-08	2.81952e-07	3	9	9	mRNA	Brain: DLPFC (PEC) transcripts :: Homogenate :: Transcripts :: EpiXcan	0.911893	0.927002	GRCh37
21	1	1354260	ENST00000454272	ANKRD65-203	ADHD	Brain. DLPFC (PEC) transcripts	-0.994663	0.3199	0.787362	1	ENSG00000235098	ANKRD65	-0.681086	8.49352e-05	0.200011	2.36364e-41	7.86115e-40	1	16	16	processed_transcript	Brain: DLPFC (PEC) transcripts :: Homogenate :: Transcripts :: EpiXcan	0.786102	0.823644	GRCh37
22	1	1385069	ENST00000378785	ATAD3C-201	ADHD	Brain. DLPFC (PEC) transcripts	-0.868457	0.385144	0.823655	1	ENSG00000215915	ATAD3C	-0.154672	0.00306732	0.0904486	2.25045e-18	3.0638e-17	9	34	34	mRNA	Brain: DLPFC (PEC) transcripts :: Homogenate :: Transcripts :: EpiXcan	0.823388	0.855868	GRCh37
23	1	1413406	ENST00000472194	ATAD3B-203	ADHD	Brain. DLPFC (PEC) transcripts	-0.208293	0.835	0.967262	1	ENSG00000160072	ATAD3B	0.00186656	0.0340323	0.0466794	7.04354e-10	5.62069e-09	27	108	108	aberrant_processed_transcript	Brain: DLPFC (PEC) transcripts :: Homogenate :: Transcripts :: EpiXcan	0.967964	0.974514	GRCh37
24	1	1447531	ENST00000378756	ATAD3A-203	ADHD	Brain. DLPFC (PEC) transcripts	-1.3341	0.18217	0.670212	1	ENSG00000197785	ATAD3A	-1.58031	4.62766e-05	0.0137975	0.000928684	0.00395398	3	10	10	mRNA	Brain: DLPFC (PEC) transcripts :: Homogenate :: Transcripts :: EpiXcan	0.67112	0.722769	GRCh37
25	1	1477053	ENST00000291386	SSU72-201	ADHD	Brain. DLPFC (PEC) transcripts	-1.42323	0.15467	0.637101	1	ENSG00000160075	SSU72	-0.0661078	0.0357185	0.10162	4.40404e-21	6.84205e-20	10	24	24	mRNA	Brain: DLPFC (PEC) transcripts :: Homogenate :: Transcripts :: EpiXcan	0.634695	0.691318	GRCh37
26	1	1477054	ENST00000378726	SSU72-204	ADHD	Brain. DLPFC (PEC) transcripts	-1.05685	0.290578	0.767975	1	ENSG00000160075	SSU72	-0.144965	0.00458978	0.0142302	0.000783931	0.00336598	7	33	33	aberrant_processed_transcript	Brain: DLPFC (PEC) transcripts :: Homogenate :: Transcripts :: EpiXcan	0.766169	0.807756	GRCh37
27	1	1497725	ENST00000359060	SSU72-202	ADHD	Brain. DLPFC (PEC) transcripts	-0.0543085	0.956689	0.989098	1	ENSG00000160075	SSU72	-0.0042542	0.00754975	0.0155738	0.000432392	0.00192119	5	13	13	mRNA	Brain: DLPFC (PEC) transcripts :: Homogenate :: Transcripts :: EpiXcan	0.988879	0.993546	GRCh37
28	1	1549138	ENST00000607222	AL691432.2-201	ADHD	Brain. DLPFC (PEC) transcripts	0.514975	0.60657	0.910958	1	ENSG00000272106	RP11-345P4.9	0.0611286	0.00695345	0.0244145	1.00789e-05	5.452e-05	5	13	13	transcript	Brain: DLPFC (PEC) transcripts :: Homogenate :: Transcripts :: EpiXcan	0.913394	0.928792	GRCh37
29	1	1552940	ENST00000378708	MIB2-202	ADHD	Brain. DLPFC (PEC) transcripts	-1.01334	0.3109	0.781245	1	ENSG00000197530	MIB2	-0.175894	0.00346457	0.0101231	0.0045727	0.0177284	1	15	15	mRNA	Brain: DLPFC (PEC) transcripts :: Homogenate :: Transcripts :: EpiXcan	0.780085	0.819136	GRCh37
30	1	1567557	ENST00000512731	MMP23B-210	ADHD	Brain. DLPFC (PEC) transcripts	0.381037	0.703176	0.935015	1	ENSG00000189409	MMP23B	0.132138	0.000376558	0.0478678	3.88485e-10	3.16304e-09	4	8	8	NMD_transcript_variant	Brain: DLPFC (PEC) transcripts :: Homogenate :: Transcripts :: EpiXcan	0.936167	0.949482	GRCh37
31	1	1634527	ENST00000468397	CDK11A-212	ADHD	Brain. DLPFC (PEC) transcripts	-0.598898	0.549241	0.894512	1	ENSG00000008128	CDK11A	-0.338135	0.000279961	0.0103068	0.00429654	0.0167199	2	10	10	aberrant_processed_transcript	Brain: DLPFC (PEC) transcripts :: Homogenate :: Transcripts :: EpiXcan	0.89705	0.914304	GRCh37
32	1	1634175	ENST00000598846	AL031282.2-201	ADHD	Brain. DLPFC (PEC) transcripts	-1.26933	0.204322	0.695176	1	ENSG00000268575	RP1-283E3.8	-0.242423	0.00152433	0.458162	2.68329e-118	5.84133e-116	5	36	36	processed_transcript	Brain: DLPFC (PEC) transcripts :: Homogenate :: Transcripts :: EpiXcan	0.694186	0.745718	GRCh37
33	1	1656054	ENST00000417099	AL031282.1-202	ADHD	Brain. DLPFC (PEC) transcripts	-0.629159	0.529245	0.88756	1	ENSG00000227775	RP1-283E3.4	-0.0566573	0.012376	0.145075	2.18251e-29	4.79238e-28	12	45	45	processed_transcript	Brain: DLPFC (PEC) transcripts :: Homogenate :: Transcripts :: EpiXcan	0.890158	0.908471	GRCh37
34	1	1667256	ENST00000418950	AL031282.1-204	ADHD	Brain. DLPFC (PEC) transcripts	-0.37874	0.704881	0.935353	1	ENSG00000227775	RP1-283E3.4	-0.0368172	0.00372351	0.0219214	2.95485e-05	0.000151366	4	16	16	processed_pseudogene	Brain: DLPFC (PEC) transcripts :: Homogenate :: Transcripts :: EpiXcan	0.936392	0.949626	GRCh37
35	1	1656277	ENST00000355439	SLC35E2-202	ADHD	Brain. DLPFC (PEC) transcripts	-0.564929	0.572122	0.900033	1	ENSG00000215790	SLC35E2	-0.0632014	0.00649542	0.475718	4.23628e-125	1.04843e-122	8	40	40	mRNA	Brain: DLPFC (PEC) transcripts :: Homogenate :: Transcripts :: EpiXcan	0.902581	0.920523	GRCh37
36	1	1663681	ENST00000246421	SLC35E2-201	ADHD	Brain. DLPFC (PEC) transcripts	0.565812	0.571522	0.899612	1	ENSG00000215790	SLC35E2	0.0534875	0.00345128	0.112297	1.19926e-22	1.99654e-21	10	37	37	mRNA	Brain: DLPFC (PEC) transcripts :: Homogenate :: Transcripts :: EpiXcan	0.902126	0.920324	GRCh37
37	1	1663697	ENST00000475229	SLC35E2-203	ADHD	Brain. DLPFC (PEC) transcripts	-1.91494	0.0554999	0.452909	1	ENSG00000215790	SLC35E2	-0.288267	0.00342382	0.038612	2.12257e-08	1.50161e-07	10	27	27	processed_transcript	Brain: DLPFC (PEC) transcripts :: Homogenate :: Transcripts :: EpiXcan	0.456273	0.506555	GRCh37
38	1	1853726	ENST00000493964	CFAP74-209	ADHD	Brain. DLPFC (PEC) transcripts	0.565386	0.571811	0.899808	1	ENSG00000142609	C1orf222	0.0441607	0.00810007	0.0804919	2.20651e-16	2.70475e-15	11	39	39	mRNA	Brain: DLPFC (PEC) transcripts :: Homogenate :: Transcripts :: EpiXcan	0.902278	0.920417	GRCh37
39	1	1884752	ENST00000270720	CFAP74-201	ADHD	Brain. DLPFC (PEC) transcripts	0.552176	0.580828	0.902411	1	ENSG00000142609	C1orf222	0.0265671	0.022029	0.100693	2.90635e-20	4.33949e-19	9	27	27	aberrant_processed_transcript	Brain: DLPFC (PEC) transcripts :: Homogenate :: Transcripts :: EpiXcan	0.905483	0.922709	GRCh37
40	1	2005158	ENST00000495347	PRKCZ-221	ADHD	Brain. DLPFC (PEC) transcripts	-0.0573287	0.954283	0.988801	1	ENSG00000067606	PRKCZ	-0.00674997	0.00578663	0.0258748	4.608e-06	2.58352e-05	2	2	2	mRNA	Brain: DLPFC (PEC) transcripts :: Homogenate :: Transcripts :: EpiXcan	0.988509	0.993189	GRCh37
41	1	2066701	ENST00000419838	PRKCZ-203	ADHD	Brain. DLPFC (PEC) transcripts	0.788711	0.430281	0.845329	1	ENSG00000067606	PRKCZ	0.068427	0.00625884	0.0189954	9.18628e-05	0.000443622	6	7	7	processed_transcript	Brain: DLPFC (PEC) transcripts :: Homogenate :: Transcripts :: EpiXcan	0.846052	0.874773	GRCh37
42	1	2115917	ENST00000414253	FAAP20-206	ADHD	Brain. DLPFC (PEC) transcripts	-0.201285	0.840476	0.96847	1	ENSG00000162585	C1orf86	-0.0220794	0.00360149	0.0445052	1.77535e-09	1.37246e-08	4	11	11	NMD_transcript_variant	Brain: DLPFC (PEC) transcripts :: Homogenate :: Transcripts :: EpiXcan	0.96903	0.975545	GRCh37
43	1	2120987	ENST00000378546	FAAP20-202	ADHD	Brain. DLPFC (PEC) transcripts	-0.442666	0.658008	0.924544	1	ENSG00000162585	C1orf86	-0.173643	0.000625735	0.125055	3.36361e-25	6.25566e-24	3	17	17	mRNA	Brain: DLPFC (PEC) transcripts :: Homogenate :: Transcripts :: EpiXcan	0.926292	0.940587	GRCh37
44	1	2252692	ENST00000378531	MORN1-203	ADHD	Brain. DLPFC (PEC) transcripts	1.65978	0.096958	0.547963	1	ENSG00000116151	MORN1	0.255819	0.00331082	0.0400343	1.34829e-08	9.70113e-08	19	70	70	mRNA	Brain: DLPFC (PEC) transcripts :: Homogenate :: Transcripts :: EpiXcan	0.548041	0.604241	GRCh37
45	1	2302604	ENST00000469374	MORN1-206	ADHD	Brain. DLPFC (PEC) transcripts	0.289392	0.772282	0.953866	1	ENSG00000116151	MORN1	0.0584139	0.00135959	0.037752	3.15129e-08	2.19417e-07	4	19	19	aberrant_processed_transcript	Brain: DLPFC (PEC) transcripts :: Homogenate :: Transcripts :: EpiXcan	0.957332	0.962739	GRCh37
46	1	2309494	ENST00000378525	MORN1-201	ADHD	Brain. DLPFC (PEC) transcripts	1.33394	0.182224	0.670212	1	ENSG00000116151	MORN1	0.814927	0.000156897	0.040732	8.11694e-09	5.9406e-08	3	18	18	NMD_transcript_variant	Brain: DLPFC (PEC) transcripts :: Homogenate :: Transcripts :: EpiXcan	0.67112	0.722794	GRCh37
47	1	2281853	ENST00000602865	AL513477.1-201	ADHD	Brain. DLPFC (PEC) transcripts	1.18819	0.234757	0.725892	1	ENSG00000269896	RP4-740C4.6	0.282839	0.000895045	0.160823	9.19285e-33	2.29371e-31	4	30	30	processed_transcript	Brain: DLPFC (PEC) transcripts :: Homogenate :: Transcripts :: EpiXcan	0.724598	0.770689	GRCh37
48	1	2294500	ENST00000607858	AL513477.2-201	ADHD	Brain. DLPFC (PEC) transcripts	-1.05561	0.291147	0.768015	1	ENSG00000272420	RP4-740C4.7	-0.167059	0.00259339	0.102917	1.00161e-20	1.52664e-19	3	17	17	transcript	Brain: DLPFC (PEC) transcripts :: Homogenate :: Transcripts :: EpiXcan	0.766169	0.808038	GRCh37
49	1	2336258	ENST00000447513	PEX10-202	ADHD	Brain. DLPFC (PEC) transcripts	0.339938	0.733903	0.942577	1	ENSG00000157911	PEX10	0.0186176	0.0197008	0.0692785	3.59102e-14	3.86032e-13	4	18	18	mRNA	Brain: DLPFC (PEC) transcripts :: Homogenate :: Transcripts :: EpiXcan	0.945377	0.955355	GRCh37
50	1	2398898	ENST00000449969	PLCH2-205	ADHD	Brain. DLPFC (PEC) transcripts	1.38893	0.164855	0.649374	1	ENSG00000149527	PLCH2	0.268243	0.00201767	0.0149833	0.000533582	0.00233831	7	20	20	mRNA	Brain: DLPFC (PEC) transcripts :: Homogenate :: Transcripts :: EpiXcan	0.648423	0.703223	GRCh37
51	1	2410529	ENST00000343889	PLCH2-202	ADHD	Brain. DLPFC (PEC) transcripts	1.43215	0.1521	0.634047	1	ENSG00000149527	PLCH2	2.55557	2.22579e-05	0.0295976	1.12228e-06	6.7145e-06	1	6	6	aberrant_processed_transcript	Brain: DLPFC (PEC) transcripts :: Homogenate :: Transcripts :: EpiXcan	0.632096	0.688556	GRCh37
52	1	2423739	ENST00000424657	AL139246.1-201	ADHD	Brain. DLPFC (PEC) transcripts	3.38458	0.000712874	0.0580753	1	ENSG00000224387	RP3-395M20.2	0.834269	0.00112251	0.0197028	7.62162e-05	0.000371928	5	24	24	transcript	Brain: DLPFC (PEC) transcripts :: Homogenate :: Transcripts :: EpiXcan	0.0588354	0.0702623	GRCh37
53	1	2439972	ENST00000378466	PANK4-201	ADHD	Brain. DLPFC (PEC) transcripts	1.0846	0.2781	0.756713	1	ENSG00000157881	PANK4	0.381565	0.000755867	0.02546	6.45041e-06	3.56127e-05	1	7	7	mRNA	Brain: DLPFC (PEC) transcripts :: Homogenate :: Transcripts :: EpiXcan	0.754933	0.79935	GRCh37
54	1	2460184	ENST00000378453	HES5-201	ADHD	Brain. DLPFC (PEC) transcripts	-0.917184	0.359046	0.812013	1	ENSG00000197921	HES5	-0.210651	0.000808907	0.0199944	6.62149e-05	0.000325278	6	8	8	mRNA	Brain: DLPFC (PEC) transcripts :: Homogenate :: Transcripts :: EpiXcan	0.812509	0.843741	GRCh37
55	1	2487241	ENST00000435221	TNFRSF14-205	ADHD	Brain. DLPFC (PEC) transcripts	-1.55941	0.1189	0.587252	1	ENSG00000157873	TNFRSF14	-0.167911	0.00370657	0.0124391	0.00171884	0.00706327	1	11	11	mRNA	Brain: DLPFC (PEC) transcripts :: Homogenate :: Transcripts :: EpiXcan	0.585321	0.642357	GRCh37
56	1	2487805	ENST00000355716	TNFRSF14-201	ADHD	Brain. DLPFC (PEC) transcripts	-2.73168	0.00630132	0.178558	1	ENSG00000157873	TNFRSF14	-0.170101	0.0133303	0.0281622	2.02334e-06	1.17856e-05	15	44	44	mRNA	Brain: DLPFC (PEC) transcripts :: Homogenate :: Transcripts :: EpiXcan	0.181006	0.212373	GRCh37
57	1	2487844	ENST00000442392	TNFRSF14-206	ADHD	Brain. DLPFC (PEC) transcripts	1.59685	0.1103	0.570834	1	ENSG00000157873	TNFRSF14	0.668095	0.000267695	0.0343465	1.3813e-07	9.06217e-07	1	6	6	processed_transcript	Brain: DLPFC (PEC) transcripts :: Homogenate :: Transcripts :: EpiXcan	0.571158	0.627564	GRCh37
58	1	2518214	ENST00000419916	FAM213B-204	ADHD	Brain. DLPFC (PEC) transcripts	-0.158647	0.873947	0.974309	1	ENSG00000157870	FAM213B	-0.28314	3.35863e-05	0.0110551	0.00298172	0.011875	2	5	5	mRNA	Brain: DLPFC (PEC) transcripts :: Homogenate :: Transcripts :: EpiXcan	0.974146	0.980918	GRCh37
59	1	2976179	ENST00000606861	LINC00982-208	ADHD	Brain. DLPFC (PEC) transcripts	0.933906	0.350353	0.807376	1	ENSG00000177133	LINC00982	0.0222976	0.0744169	0.134431	3.04331e-27	6.13238e-26	4	6	6	transcript	Brain: DLPFC (PEC) transcripts :: Homogenate :: Transcripts :: EpiXcan	0.808662	0.838977	GRCh37
60	1	2976179	ENST00000321399	LINC00982-202	ADHD	Brain. DLPFC (PEC) transcripts	-0.140178	0.88852	0.976966	1	ENSG00000177133	LINC00982	-0.0311162	0.000294718	0.0233446	1.61578e-05	8.5382e-05	3	9	9	transcript	Brain: DLPFC (PEC) transcripts :: Homogenate :: Transcripts :: EpiXcan	0.977263	0.983344	GRCh37
61	1	2976181	ENST00000413472	LINC00982-203	ADHD	Brain. DLPFC (PEC) transcripts	-0.838769	0.401599	0.833285	1	ENSG00000177133	LINC00982	-0.0544443	0.0110329	0.0276488	2.42812e-06	1.40253e-05	10	30	30	transcript	Brain: DLPFC (PEC) transcripts :: Homogenate :: Transcripts :: EpiXcan	0.83382	0.863777	GRCh37
62	1	2976181	ENST00000445317	LINC00982-206	ADHD	Brain. DLPFC (PEC) transcripts	1.15657	0.247446	0.737738	1	ENSG00000177133	LINC00982	0.097826	0.00573561	0.0189518	9.97433e-05	0.000479848	6	9	9	transcript	Brain: DLPFC (PEC) transcripts :: Homogenate :: Transcripts :: EpiXcan	0.735959	0.780678	GRCh37
63	1	3370990	ENST00000378378	ARHGEF16-203	ADHD	Brain. DLPFC (PEC) transcripts	-1.07198	0.283729	0.761113	1	ENSG00000130762	ARHGEF16	-0.0413396	0.0247983	0.0367779	5.18623e-08	3.53629e-07	16	23	23	mRNA	Brain: DLPFC (PEC) transcripts :: Homogenate :: Transcripts :: EpiXcan	0.759872	0.80382	GRCh37
64	1	3541566	ENST00000378344	TPRG1L-202	ADHD	Brain. DLPFC (PEC) transcripts	-0.0612752	0.95114	0.98816	1	ENSG00000158109	TPRG1L	-0.00511719	0.0289295	0.227264	2.13193e-48	8.99053e-47	13	19	19	mRNA	Brain: DLPFC (PEC) transcripts :: Homogenate :: Transcripts :: EpiXcan	0.987722	0.992747	GRCh37
65	1	3541614	ENST00000344579	TPRG1L-201	ADHD	Brain. DLPFC (PEC) transcripts	-0.836529	0.402857	0.833509	1	ENSG00000158109	TPRG1L	-0.0612429	0.0113849	0.0496203	1.9579e-10	1.63099e-09	4	8	8	mRNA	Brain: DLPFC (PEC) transcripts :: Homogenate :: Transcripts :: EpiXcan	0.83382	0.864169	GRCh37
66	1	3696784	ENST00000378251	LRRC47-201	ADHD	Brain. DLPFC (PEC) transcripts	0.577979	0.563278	0.897612	1	ENSG00000130764	LRRC47	0.0334034	0.0163402	0.0309455	5.26545e-07	3.26126e-06	5	7	7	mRNA	Brain: DLPFC (PEC) transcripts :: Homogenate :: Transcripts :: EpiXcan	0.899988	0.918365	GRCh37
67	1	3773845	ENST00000378209	DFFB-205	ADHD	Brain. DLPFC (PEC) transcripts	-1.23144	0.218159	0.708635	1	ENSG00000169598	DFFB	-0.0887079	0.00979717	0.0135918	0.00103593	0.00438114	24	43	43	mRNA	Brain: DLPFC (PEC) transcripts :: Homogenate :: Transcripts :: EpiXcan	0.709338	0.75735	GRCh37
68	1	3773845	ENST00000491998	DFFB-211	ADHD	Brain. DLPFC (PEC) transcripts	0.797588	0.425109	0.843425	1	ENSG00000169598	DFFB	0.0892837	0.00421662	0.114207	7.24172e-23	1.21451e-21	26	38	38	NMD_transcript_variant	Brain: DLPFC (PEC) transcripts :: Homogenate :: Transcripts :: EpiXcan	0.843957	0.872837	GRCh37
69	1	3800071	ENST00000461150	DFFB-206	ADHD	Brain. DLPFC (PEC) transcripts	1.3568	0.174845	0.662269	1	ENSG00000169598	DFFB	0.0696809	0.0146965	0.0491512	2.05266e-10	1.70656e-09	26	40	40	NMD_transcript_variant	Brain: DLPFC (PEC) transcripts :: Homogenate :: Transcripts :: EpiXcan	0.663909	0.714746	GRCh37
70	1	3805689	ENST00000474140	C1orf174-202	ADHD	Brain. DLPFC (PEC) transcripts	0.806207	0.420124	0.840859	1	ENSG00000198912	C1orf174	0.0116213	0.208015	0.307307	4.97109e-69	3.61315e-67	14	18	18	aberrant_processed_transcript	Brain: DLPFC (PEC) transcripts :: Homogenate :: Transcripts :: EpiXcan	0.841163	0.871094	GRCh37
71	1	4000673	ENST00000456897	LINC01346-202	ADHD	Brain. DLPFC (PEC) transcripts	-1.07425	0.282711	0.760567	1	ENSG00000233304	RP13-614K11.1	-0.289884	0.000543435	0.0537005	3.28412e-11	2.90367e-10	6	12	12	lincRNA	Brain: DLPFC (PEC) transcripts :: Homogenate :: Transcripts :: EpiXcan	0.759017	0.803104	GRCh37
72	1	4715105	ENST00000378191	AJAP1-202	ADHD	Brain. DLPFC (PEC) transcripts	-0.516486	0.605515	0.910929	1	ENSG00000196581	AJAP1	-0.0147971	0.0477411	0.0691542	3.06183e-14	3.30267e-13	17	18	18	mRNA	Brain: DLPFC (PEC) transcripts :: Homogenate :: Transcripts :: EpiXcan	0.913394	0.928574	GRCh37
73	1	5922871	ENST00000478423	NPHP4-208	ADHD	Brain. DLPFC (PEC) transcripts	0.0320391	0.974441	0.993145	1	ENSG00000131697	NPHP4	0.000224732	0.00821435	0.0108584	0.00327493	0.0129656	9	9	9	processed_transcript	Brain: DLPFC (PEC) transcripts :: Homogenate :: Transcripts :: EpiXcan	0.993145	0.995849	GRCh37
74	1	5922878	ENST00000378156	NPHP4-201	ADHD	Brain. DLPFC (PEC) transcripts	1.20706	0.227411	0.717886	1	ENSG00000131697	NPHP4	0.0390416	0.0440099	0.0793034	4.94441e-16	5.94974e-15	14	15	15	mRNA	Brain: DLPFC (PEC) transcripts :: Homogenate :: Transcripts :: EpiXcan	0.718615	0.764208	GRCh37
75	1	5934965	ENST00000506941	NPHP4-210	ADHD	Brain. DLPFC (PEC) transcripts	-0.285127	0.775547	0.954702	1	ENSG00000131697	NPHP4	-0.0264316	0.00722076	0.0163602	0.000309348	0.0013984	12	13	13	aberrant_processed_transcript	Brain: DLPFC (PEC) transcripts :: Homogenate :: Transcripts :: EpiXcan	0.957938	0.96329	GRCh37
76	1	5936939	ENST00000470763	NPHP4-207	ADHD	Brain. DLPFC (PEC) transcripts	-3.59207	0.000328056	0.0378043	1	ENSG00000131697	NPHP4	-0.23793	0.0102936	0.0283129	1.91347e-06	1.11809e-05	8	12	12	aberrant_processed_transcript	Brain: DLPFC (PEC) transcripts :: Homogenate :: Transcripts :: EpiXcan	0.0385198	0.0465034	GRCh37
77	1	6051526	ENST00000378111	KCNAB2-207	ADHD	Brain. DLPFC (PEC) transcripts	1.21565	0.224117	0.713983	1	ENSG00000069424	KCNAB2	0.0816043	0.0106458	0.0190007	9.84866e-05	0.000474038	18	20	20	mRNA	Brain: DLPFC (PEC) transcripts :: Homogenate :: Transcripts :: EpiXcan	0.715151	0.761483	GRCh37
78	1	6052423	ENST00000378097	KCNAB2-206	ADHD	Brain. DLPFC (PEC) transcripts	-0.3867	0.698979	0.934441	1	ENSG00000069424	KCNAB2	-0.008979	0.100308	0.185235	2.21871e-38	6.73188e-37	8	9	9	mRNA	Brain: DLPFC (PEC) transcripts :: Homogenate :: Transcripts :: EpiXcan	0.935652	0.948717	GRCh37
79	1	6052771	ENST00000445501	KCNAB2-211	ADHD	Brain. DLPFC (PEC) transcripts	-1.6477	0.099414	0.551158	1	ENSG00000069424	KCNAB2	-0.054936	0.0420063	0.0633347	4.43932e-13	4.45042e-12	8	9	9	mRNA	Brain: DLPFC (PEC) transcripts :: Homogenate :: Transcripts :: EpiXcan	0.551335	0.609318	GRCh37
80	1	6086380	ENST00000341524	KCNAB2-202	ADHD	Brain. DLPFC (PEC) transcripts	0.298932	0.764992	0.95132	1	ENSG00000069424	KCNAB2	0.0069724	0.0922541	0.16812	9.62263e-35	2.5922e-33	8	12	12	mRNA	Brain: DLPFC (PEC) transcripts :: Homogenate :: Transcripts :: EpiXcan	0.954888	0.96142	GRCh37
81	1	6094343	ENST00000164247	KCNAB2-201	ADHD	Brain. DLPFC (PEC) transcripts	-0.847409	0.396767	0.829832	1	ENSG00000069424	KCNAB2	-0.0698956	0.00689523	0.0207185	4.82796e-05	0.00024121	10	12	12	mRNA	Brain: DLPFC (PEC) transcripts :: Homogenate :: Transcripts :: EpiXcan	0.831043	0.861447	GRCh37
82	1	6105981	ENST00000378083	KCNAB2-204	ADHD	Brain. DLPFC (PEC) transcripts	-0.308555	0.75766	0.94904	1	ENSG00000069424	KCNAB2	-0.024488	0.00958208	0.0200097	6.74493e-05	0.000331048	10	16	16	mRNA	Brain: DLPFC (PEC) transcripts :: Homogenate :: Transcripts :: EpiXcan	0.95208	0.959708	GRCh37
83	1	6252990	ENST00000465335	RPL22-203	ADHD	Brain. DLPFC (PEC) transcripts	1.21676	0.223694	0.713554	1	ENSG00000116251	RPL22	0.079577	0.0149647	0.0256918	6.08677e-06	3.36933e-05	8	12	12	mRNA	Brain: DLPFC (PEC) transcripts :: Homogenate :: Transcripts :: EpiXcan	0.714767	0.761251	GRCh37
84	1	6264900	ENST00000455744	AL031847.1-201	ADHD	Brain. DLPFC (PEC) transcripts	-1.93567	0.0529078	0.445924	1	ENSG00000226944	RP1-120G22.11	-0.365274	0.00145432	0.0170605	0.000235591	0.00108142	2	4	4	transcript	Brain: DLPFC (PEC) transcripts :: Homogenate :: Transcripts :: EpiXcan	0.448859	0.497623	GRCh37
85	1	6281253	ENST00000343813	ICMT-201	ADHD	Brain. DLPFC (PEC) transcripts	-0.813315	0.416038	0.839451	1	ENSG00000116237	ICMT	-0.0206774	0.0885778	0.135019	3.41912e-27	6.88026e-26	29	48	48	mRNA	Brain: DLPFC (PEC) transcripts :: Homogenate :: Transcripts :: EpiXcan	0.839773	0.869519	GRCh37
86	1	6307406	ENST00000377893	GPR153-201	ADHD	Brain. DLPFC (PEC) transcripts	-0.987774	0.323264	0.78995	1	ENSG00000158292	GPR153	-0.048316	0.0245352	0.0429995	3.35087e-09	2.52995e-08	27	38	38	mRNA	Brain: DLPFC (PEC) transcripts :: Homogenate :: Transcripts :: EpiXcan	0.789118	0.825239	GRCh37
87	1	6324333	ENST00000377855	ACOT7-204	ADHD	Brain. DLPFC (PEC) transcripts	2.16652	0.0302717	0.36139	1	ENSG00000097021	ACOT7	0.104227	0.0205546	0.0511279	4.78976e-11	4.18436e-10	10	15	15	mRNA	Brain: DLPFC (PEC) transcripts :: Homogenate :: Transcripts :: EpiXcan	0.367096	0.407717	GRCh37
88	1	6521211	ENST00000513135	TNFRSF25-219	ADHD	Brain. DLPFC (PEC) transcripts	-1.07144	0.283971	0.761207	1	ENSG00000215788	TNFRSF25	-0.0410167	0.0278182	0.040859	8.77177e-09	6.40398e-08	21	27	27	aberrant_processed_transcript	Brain: DLPFC (PEC) transcripts :: Homogenate :: Transcripts :: EpiXcan	0.759949	0.804061	GRCh37
89	1	6592289	ENST00000462798	NOL9-203	ADHD	Brain. DLPFC (PEC) transcripts	-1.10775	0.26797	0.750291	1	ENSG00000162408	NOL9	-0.05915	0.0176432	0.0174401	0.000193763	0.00089977	19	24	24	aberrant_processed_transcript	Brain: DLPFC (PEC) transcripts :: Homogenate :: Transcripts :: EpiXcan	0.749927	0.793082	GRCh37
90	1	6609316	ENST00000460777	NOL9-202	ADHD	Brain. DLPFC (PEC) transcripts	0.583239	0.559732	0.897092	1	ENSG00000162408	NOL9	0.0677264	0.00399396	0.0150614	0.000558943	0.00244352	4	4	4	aberrant_processed_transcript	Brain: DLPFC (PEC) transcripts :: Homogenate :: Transcripts :: EpiXcan	0.899514	0.917442	GRCh37
91	1	6640061	ENST00000319084	ZBTB48-201	ADHD	Brain. DLPFC (PEC) transcripts	-1.94597	0.0516583	0.442989	1	ENSG00000204859	ZBTB48	-0.178221	0.00529248	0.0129935	0.00131577	0.00548968	6	6	6	mRNA	Brain: DLPFC (PEC) transcripts :: Homogenate :: Transcripts :: EpiXcan	0.445753	0.494032	GRCh37
92	1	6650784	ENST00000377658	KLHL21-201	ADHD	Brain. DLPFC (PEC) transcripts	-1.0375	0.299505	0.774417	1	ENSG00000162413	KLHL21	-0.0628487	0.0163188	0.0109928	0.00307944	0.0122361	21	27	27	mRNA	Brain: DLPFC (PEC) transcripts :: Homogenate :: Transcripts :: EpiXcan	0.77187	0.812747	GRCh37
93	1	6673745	ENST00000377648	PHF13-201	ADHD	Brain. DLPFC (PEC) transcripts	1.54684	0.121901	0.591987	1	ENSG00000116273	PHF13	0.0700008	0.0201238	0.0196037	8.03452e-05	0.000391028	26	34	34	mRNA	Brain: DLPFC (PEC) transcripts :: Homogenate :: Transcripts :: EpiXcan	0.590166	0.647347	GRCh37
94	1	6684926	ENST00000054650	THAP3-201	ADHD	Brain. DLPFC (PEC) transcripts	0.200205	0.84132	0.968546	1	ENSG00000041988	THAP3	0.00895132	0.0431388	0.0359995	5.60361e-08	3.81033e-07	43	52	52	mRNA	Brain: DLPFC (PEC) transcripts :: Homogenate :: Transcripts :: EpiXcan	0.969048	0.975665	GRCh37
95	1	6685252	ENST00000377627	THAP3-203	ADHD	Brain. DLPFC (PEC) transcripts	1.81173	0.0700275	0.492323	1	ENSG00000041988	THAP3	0.150996	0.00675366	0.0173368	0.000195023	0.000905289	10	11	11	mRNA	Brain: DLPFC (PEC) transcripts :: Homogenate :: Transcripts :: EpiXcan	0.493489	0.546895	GRCh37
96	1	6685285	ENST00000487819	THAP3-208	ADHD	Brain. DLPFC (PEC) transcripts	-0.180698	0.856605	0.971806	1	ENSG00000041988	THAP3	-0.00980136	0.0144326	0.0297504	1.0517e-06	6.3097e-06	15	15	15	NMD_transcript_variant	Brain: DLPFC (PEC) transcripts :: Homogenate :: Transcripts :: EpiXcan	0.971445	0.978363	GRCh37
97	1	6694228	ENST00000377577	DNAJC11-202	ADHD	Brain. DLPFC (PEC) transcripts	-1.09181	0.274916	0.75442	1	ENSG00000007923	DNAJC11	-0.0651573	0.0113553	0.0240135	1.16027e-05	6.23226e-05	7	8	8	mRNA	Brain: DLPFC (PEC) transcripts :: Homogenate :: Transcripts :: EpiXcan	0.752841	0.797369	GRCh37
98	1	6845384	ENST00000303635	CAMTA1-201	ADHD	Brain. DLPFC (PEC) transcripts	0.21058	0.833215	0.966915	1	ENSG00000171735	CAMTA1	0.00739233	0.0427088	0.0463597	7.18366e-10	5.72786e-09	30	34	34	mRNA	Brain: DLPFC (PEC) transcripts :: Homogenate :: Transcripts :: EpiXcan	0.967766	0.974231	GRCh37
99	1	6845524	ENST00000476163	CAMTA1-209	ADHD	Brain. DLPFC (PEC) transcripts	0.755979	0.449662	0.855303	1	ENSG00000171735	CAMTA1	0.0246516	0.0389741	0.0395187	1.58374e-08	1.1329e-07	44	54	54	processed_transcript	Brain: DLPFC (PEC) transcripts :: Homogenate :: Transcripts :: EpiXcan	0.855996	0.882548	GRCh37
100	1	6845540	ENST00000473578	CAMTA1-208	ADHD	Brain. DLPFC (PEC) transcripts	0.813909	0.415697	0.839356	1	ENSG00000171735	CAMTA1	0.0371432	0.0210261	0.0339912	1.65341e-07	1.07708e-06	18	24	24	mRNA	Brain: DLPFC (PEC) transcripts :: Homogenate :: Transcripts :: EpiXcan	0.839773	0.869471	GRCh37
101	1	7804974	ENST00000490905	CAMTA1-214	ADHD	Brain. DLPFC (PEC) transcripts	-0.127309	0.898696	0.978002	1	ENSG00000171735	CAMTA1	-0.0129072	0.00954856	0.0160191	0.000363492	0.001631	7	7	7	mRNA	Brain: DLPFC (PEC) transcripts :: Homogenate :: Transcripts :: EpiXcan	0.977924	0.9849	GRCh37
102	1	7753184	ENST00000602640	AL359881.3-201	ADHD	Brain. DLPFC (PEC) transcripts	-1.53968	0.123638	0.594394	1	ENSG00000270171	RP11-338N10.1	-0.0286794	0.120052	0.164439	2.12127e-34	5.63559e-33	26	29	29	lincRNA	Brain: DLPFC (PEC) transcripts :: Homogenate :: Transcripts :: EpiXcan	0.592737	0.649975	GRCh37
103	1	7832767	ENST00000470357	VAMP3-202	ADHD	Brain. DLPFC (PEC) transcripts	-0.0692597	0.944783	0.986663	1	ENSG00000049245	VAMP3	-0.00345744	0.00895597	0.024283	9.65317e-06	5.23395e-05	11	11	11	mRNA	Brain: DLPFC (PEC) transcripts :: Homogenate :: Transcripts :: EpiXcan	0.985674	0.991762	GRCh37
104	1	8014351	ENST00000493373	PARK7-208	ADHD	Brain. DLPFC (PEC) transcripts	1.10547	0.268955	0.750686	1	ENSG00000116288	PARK7	0.0610428	0.016669	0.0244825	9.71083e-06	5.26329e-05	19	22	22	mRNA	Brain: DLPFC (PEC) transcripts :: Homogenate :: Transcripts :: EpiXcan	0.750072	0.793598	GRCh37
105	1	8021723	ENST00000460192	PARK7-205	ADHD	Brain. DLPFC (PEC) transcripts	0.082851	0.93397	0.984029	1	ENSG00000116288	PARK7	0.00222945	0.0510098	0.0945418	4.91295e-19	6.92039e-18	7	8	8	aberrant_processed_transcript	Brain: DLPFC (PEC) transcripts :: Homogenate :: Transcripts :: EpiXcan	0.982968	0.990281	GRCh37
106	1	8021723	ENST00000338639	PARK7-201	ADHD	Brain. DLPFC (PEC) transcripts	-0.246737	0.805112	0.960203	1	ENSG00000116288	PARK7	-0.00345516	0.217152	0.297631	2.55715e-66	1.74955e-64	15	15	15	mRNA	Brain: DLPFC (PEC) transcripts :: Homogenate :: Transcripts :: EpiXcan	0.961505	0.968933	GRCh37
107	1	8021752	ENST00000493678	PARK7-209	ADHD	Brain. DLPFC (PEC) transcripts	0.339656	0.734116	0.942607	1	ENSG00000116288	PARK7	0.00476678	0.23605	0.309365	1.17598e-69	8.69002e-68	23	24	24	mRNA	Brain: DLPFC (PEC) transcripts :: Homogenate :: Transcripts :: EpiXcan	0.945411	0.955428	GRCh37
108	1	8021954	ENST00000377491	PARK7-203	ADHD	Brain. DLPFC (PEC) transcripts	-0.0552663	0.955926	0.989043	1	ENSG00000116288	PARK7	-0.00229706	0.0398446	0.0722442	6.76082e-15	7.60076e-14	9	9	9	mRNA	Brain: DLPFC (PEC) transcripts :: Homogenate :: Transcripts :: EpiXcan	0.988597	0.993406	GRCh37
109	1	8412457	ENST00000337907	RERE-201	ADHD	Brain. DLPFC (PEC) transcripts	-0.955549	0.3393	0.800938	1	ENSG00000142599	RERE	-0.139897	0.00223713	0.0150323	0.000558669	0.00244245	1	1	1	mRNA	Brain: DLPFC (PEC) transcripts :: Homogenate :: Transcripts :: EpiXcan	0.801305	0.833687	GRCh37
110	1	8412466	ENST00000377464	RERE-202	ADHD	Brain. DLPFC (PEC) transcripts	-0.504184	0.614132	0.91186	1	ENSG00000142599	RERE	-0.0169113	0.0381168	0.0839521	6.35446e-17	8.0224e-16	9	9	9	mRNA	Brain: DLPFC (PEC) transcripts :: Homogenate :: Transcripts :: EpiXcan	0.914682	0.930349	GRCh37
111	1	8425940	ENST00000465125	RERE-208	ADHD	Brain. DLPFC (PEC) transcripts	-0.889503	0.373733	0.817647	1	ENSG00000142599	RERE	-0.0901147	0.00423552	0.0128894	0.00140098	0.00582433	7	8	8	processed_transcript	Brain: DLPFC (PEC) transcripts :: Homogenate :: Transcripts :: EpiXcan	0.817763	0.850471	GRCh37
112	1	8921064	ENST00000464920	ENO1-202	ADHD	Brain. DLPFC (PEC) transcripts	1.00589	0.314466	0.783731	1	ENSG00000074800	ENO1	0.0302054	0.0453852	0.0751624	3.24868e-15	3.72748e-14	15	17	17	aberrant_processed_transcript	Brain: DLPFC (PEC) transcripts :: Homogenate :: Transcripts :: EpiXcan	0.782222	0.821069	GRCh37
113	1	8931411	ENST00000492343	ENO1-205	ADHD	Brain. DLPFC (PEC) transcripts	1.80449	0.071154	0.492944	1	ENSG00000074800	ENO1	0.0912282	0.0173135	0.0319325	4.01631e-07	2.5159e-06	15	19	19	aberrant_processed_transcript	Brain: DLPFC (PEC) transcripts :: Homogenate :: Transcripts :: EpiXcan	0.494255	0.548817	GRCh37
114	1	8934915	ENST00000489867	ENO1-204	ADHD	Brain. DLPFC (PEC) transcripts	0.432061	0.665697	0.925877	1	ENSG00000074800	ENO1	0.0271973	0.0193527	0.0319036	4.35465e-07	2.71785e-06	22	28	28	mRNA	Brain: DLPFC (PEC) transcripts :: Homogenate :: Transcripts :: EpiXcan	0.927098	0.941909	GRCh37
115	1	9095166	ENST00000377424	SLC2A5-202	ADHD	Brain. DLPFC (PEC) transcripts	0.768527	0.442174	0.851772	1	ENSG00000142583	SLC2A5	0.0124636	0.185285	0.227988	5.62467e-48	2.34408e-46	51	56	56	mRNA	Brain: DLPFC (PEC) transcripts :: Homogenate :: Transcripts :: EpiXcan	0.852271	0.879507	GRCh37
116	1	9100139	ENST00000377414	SLC2A5-201	ADHD	Brain. DLPFC (PEC) transcripts	0.646461	0.517981	0.88338	1	ENSG00000142583	SLC2A5	0.0216838	0.0417969	0.0636969	5.23532e-13	5.22065e-12	19	21	21	mRNA	Brain: DLPFC (PEC) transcripts :: Homogenate :: Transcripts :: EpiXcan	0.885497	0.905376	GRCh37
117	1	9101844	ENST00000484798	SLC2A5-207	ADHD	Brain. DLPFC (PEC) transcripts	-0.339935	0.733906	0.942577	1	ENSG00000142583	SLC2A5	-0.0224643	0.0165398	0.010079	0.00455998	0.0176837	32	39	39	mRNA	Brain: DLPFC (PEC) transcripts :: Homogenate :: Transcripts :: EpiXcan	0.945377	0.955355	GRCh37
118	1	9160364	ENST00000377411	GPR157-201	ADHD	Brain. DLPFC (PEC) transcripts	1.35516	0.175366	0.663153	1	ENSG00000180758	GPR157	0.0792465	0.0132313	0.0316267	4.90259e-07	3.04525e-06	19	19	19	mRNA	Brain: DLPFC (PEC) transcripts :: Homogenate :: Transcripts :: EpiXcan	0.664671	0.715441	GRCh37
119	1	9294834	ENST00000377403	H6PD-201	ADHD	Brain. DLPFC (PEC) transcripts	0.153635	0.877898	0.975284	1	ENSG00000049239	H6PD	0.00201598	0.244052	0.327146	1.32369e-74	1.1223e-72	18	23	23	mRNA	Brain: DLPFC (PEC) transcripts :: Homogenate :: Transcripts :: EpiXcan	0.97545	0.981651	GRCh37
120	1	9599541	ENST00000302692	SLC25A33-201	ADHD	Brain. DLPFC (PEC) transcripts	-1.42108	0.155294	0.637522	1	ENSG00000171612	SLC25A33	-0.105884	0.00748553	0.0135913	0.00102207	0.00432704	12	15	15	mRNA	Brain: DLPFC (PEC) transcripts :: Homogenate :: Transcripts :: EpiXcan	0.635126	0.692047	GRCh37
121	1	9711803	ENST00000377346	PIK3CD-202	ADHD	Brain. DLPFC (PEC) transcripts	-0.944622	0.344852	0.804313	1	ENSG00000171608	PIK3CD	-0.027221	0.0689831	0.124689	2.74054e-25	5.12592e-24	8	8	8	mRNA	Brain: DLPFC (PEC) transcripts :: Homogenate :: Transcripts :: EpiXcan	0.806011	0.836785	GRCh37
122	1	9910717	ENST00000377256	CTNNBIP1-201	ADHD	Brain. DLPFC (PEC) transcripts	-0.798172	0.424771	0.843287	1	ENSG00000178585	CTNNBIP1	-0.0563669	0.01053	0.0164375	0.00030036	0.00136005	19	25	25	mRNA	Brain: DLPFC (PEC) transcripts :: Homogenate :: Transcripts :: EpiXcan	0.8438	0.872745	GRCh37
123	1	9988997	ENST00000377223	LZIC-202	ADHD	Brain. DLPFC (PEC) transcripts	1.83217	0.066926	0.48578	1	ENSG00000162441	LZIC	0.128854	0.0106824	0.0219101	2.86861e-05	0.000147212	16	22	22	mRNA	Brain: DLPFC (PEC) transcripts :: Homogenate :: Transcripts :: EpiXcan	0.488894	0.539743	GRCh37
124	1	10003486	ENST00000377205	NMNAT1-201	ADHD	Brain. DLPFC (PEC) transcripts	1.89937	0.0575153	0.457835	1	ENSG00000173614	NMNAT1	0.155925	0.00757437	0.011669	0.00223043	0.00902944	8	10	10	mRNA	Brain: DLPFC (PEC) transcripts :: Homogenate :: Transcripts :: EpiXcan	0.460637	0.512673	GRCh37
125	1	10057274	ENST00000294435	RBP7-201	ADHD	Brain. DLPFC (PEC) transcripts	0.160862	0.872202	0.973916	1	ENSG00000162444	RBP7	0.00306657	0.0369487	0.0284777	1.69561e-06	9.969e-06	41	53	53	mRNA	Brain: DLPFC (PEC) transcripts :: Homogenate :: Transcripts :: EpiXcan	0.973485	0.98064	GRCh37
126	1	10271674	ENST00000377086	KIF1B-204	ADHD	Brain. DLPFC (PEC) transcripts	0.633841	0.526184	0.886668	1	ENSG00000054523	KIF1B	0.037231	0.0126182	0.0321965	2.57231e-07	1.64306e-06	11	11	11	mRNA	Brain: DLPFC (PEC) transcripts :: Homogenate :: Transcripts :: EpiXcan	0.889166	0.907563	GRCh37
127	1	10292308	ENST00000377081	KIF1B-202	ADHD	Brain. DLPFC (PEC) transcripts	1.33331	0.182429	0.670467	1	ENSG00000054523	KIF1B	0.117968	0.00595709	0.0205885	4.59692e-05	0.000230121	6	6	6	mRNA	Brain: DLPFC (PEC) transcripts :: Homogenate :: Transcripts :: EpiXcan	0.671333	0.722934	GRCh37
128	1	10459137	ENST00000270776	PGD-201	ADHD	Brain. DLPFC (PEC) transcripts	1.36879	0.171065	0.657976	1	ENSG00000142657	PGD	0.0999252	0.009768	0.0352197	1.01669e-07	6.74602e-07	9	9	9	mRNA	Brain: DLPFC (PEC) transcripts :: Homogenate :: Transcripts :: EpiXcan	0.65895	0.710474	GRCh37
129	1	10490159	ENST00000602787	CENPS-CORT-205	ADHD	Brain. DLPFC (PEC) transcripts	-2.27364	0.0229873	0.323827	1	ENSG00000175279	APITD1	-0.116399	0.0169192	0.029233	1.3479e-06	8.00703e-06	18	19	19	mRNA	Brain: DLPFC (PEC) transcripts :: Homogenate :: Transcripts :: EpiXcan	0.330288	0.367589	GRCh37
130	1	10490500	ENST00000309048	CENPS-201	ADHD	Brain. DLPFC (PEC) transcripts	2.41717	0.0156418	0.275355	1	ENSG00000175279	APITD1	0.0766857	0.0402733	0.054745	1.77699e-11	1.59874e-10	20	26	26	mRNA	Brain: DLPFC (PEC) transcripts :: Homogenate :: Transcripts :: EpiXcan	0.281887	0.316059	GRCh37
131	1	10490159	ENST00000400900	CENPS-CORT-201	ADHD	Brain. DLPFC (PEC) transcripts	-2.28931	0.0220614	0.318589	1	ENSG00000251503	APITD1-CORT	-0.113896	0.018418	0.0330068	2.50716e-07	1.60307e-06	18	21	21	mRNA	Brain: DLPFC (PEC) transcripts :: Homogenate :: Transcripts :: EpiXcan	0.324846	0.361836	GRCh37
132	1	10696661	ENST00000377022	CASZ1-202	ADHD	Brain. DLPFC (PEC) transcripts	0.0711212	0.943301	0.986479	1	ENSG00000130940	CASZ1	0.00747471	0.0203175	0.0285119	1.74742e-06	1.02613e-05	20	27	27	mRNA	Brain: DLPFC (PEC) transcripts :: Homogenate :: Transcripts :: EpiXcan	0.985411	0.991527	GRCh37
133	1	10699298	ENST00000606802	AL139423.1-201	ADHD	Brain. DLPFC (PEC) transcripts	-1.09215	0.274767	0.754381	1	ENSG00000272078	RP4-734G22.3	-0.0495932	0.018923	0.0580376	4.61457e-12	4.31874e-11	24	40	40	transcript	Brain: DLPFC (PEC) transcripts :: Homogenate :: Transcripts :: EpiXcan	0.752841	0.797198	GRCh37
134	1	11073773	ENST00000473869	TARDBP-206	ADHD	Brain. DLPFC (PEC) transcripts	-0.11621	0.907486	0.979799	1	ENSG00000120948	TARDBP	-0.0070806	0.0136403	0.0187373	0.000110255	0.000527668	12	16	16	NMD_transcript_variant	Brain: DLPFC (PEC) transcripts :: Homogenate :: Transcripts :: EpiXcan	0.979749	0.986462	GRCh37
135	1	11126675	ENST00000304457	EXOSC10-201	ADHD	Brain. DLPFC (PEC) transcripts	0.317635	0.750762	0.947117	1	ENSG00000171824	EXOSC10	0.0299086	0.00430874	0.0149177	0.000592092	0.00257978	4	6	6	mRNA	Brain: DLPFC (PEC) transcripts :: Homogenate :: Transcripts :: EpiXcan	0.950307	0.958644	GRCh37
136	1	11128711	ENST00000478271	EXOSC10-208	ADHD	Brain. DLPFC (PEC) transcripts	0.431732	0.665936	0.925877	1	ENSG00000171824	EXOSC10	0.0197965	0.0236293	0.0253336	7.0331e-06	3.86491e-05	27	43	43	aberrant_processed_transcript	Brain: DLPFC (PEC) transcripts :: Homogenate :: Transcripts :: EpiXcan	0.927098	0.941947	GRCh37
137	1	11139827	ENST00000472078	EXOSC10-206	ADHD	Brain. DLPFC (PEC) transcripts	-0.16919	0.865648	0.972336	1	ENSG00000171824	EXOSC10	-0.00236201	0.019757	0.0253838	6.18531e-06	3.42194e-05	16	28	28	aberrant_processed_transcript	Brain: DLPFC (PEC) transcripts :: Homogenate :: Transcripts :: EpiXcan	0.971894	0.979517	GRCh37
138	1	11166592	ENST00000361445	MTOR-201	ADHD	Brain. DLPFC (PEC) transcripts	-0.408442	0.682949	0.930465	1	ENSG00000198793	MTOR	-0.0123764	0.0527983	0.0994567	4.33836e-20	6.42244e-19	36	50	50	mRNA	Brain: DLPFC (PEC) transcripts :: Homogenate :: Transcripts :: EpiXcan	0.932003	0.945502	GRCh37
139	1	11191651	ENST00000495435	MTOR-207	ADHD	Brain. DLPFC (PEC) transcripts	-0.0526891	0.95798	0.989548	1	ENSG00000198793	MTOR	0.0253809	0.0100778	0.0187937	0.00010837	0.000519097	13	18	18	processed_transcript	Brain: DLPFC (PEC) transcripts :: Homogenate :: Transcripts :: EpiXcan	0.989338	0.99365	GRCh37
140	1	11539295	ENST00000294484	DISP3-201	ADHD	Brain. DLPFC (PEC) transcripts	1.25348	0.210031	0.701066	1	ENSG00000204624	PTCHD2	0.0522501	0.0320213	0.0647786	3.04284e-13	3.08042e-12	17	23	23	mRNA	Brain: DLPFC (PEC) transcripts :: Homogenate :: Transcripts :: EpiXcan	0.700879	0.750309	GRCh37
141	1	11708424	ENST00000354287	FBXO2-201	ADHD	Brain. DLPFC (PEC) transcripts	0.0414247	0.966957	0.991386	1	ENSG00000116661	FBXO2	0.00338721	0.0121291	0.0273735	2.67342e-06	1.53621e-05	14	23	23	mRNA	Brain: DLPFC (PEC) transcripts :: Homogenate :: Transcripts :: EpiXcan	0.991373	0.994785	GRCh37
142	1	11714938	ENST00000376768	FBXO44-205	ADHD	Brain. DLPFC (PEC) transcripts	1.47483	0.140257	0.617366	1	ENSG00000132879	FBXO44	0.0993487	0.00954259	0.0113646	0.00266505	0.0106842	16	25	25	mRNA	Brain: DLPFC (PEC) transcripts :: Homogenate :: Transcripts :: EpiXcan	0.615898	0.673626	GRCh37
143	1	11714967	ENST00000376762	FBXO44-204	ADHD	Brain. DLPFC (PEC) transcripts	0.663336	0.507116	0.878515	1	ENSG00000132879	FBXO44	0.844323	3.91062e-05	0.0511112	6.27636e-11	5.43377e-10	2	9	9	mRNA	Brain: DLPFC (PEC) transcripts :: Homogenate :: Transcripts :: EpiXcan	0.880026	0.90206	GRCh37
144	1	11716122	ENST00000475435	FBXO44-209	ADHD	Brain. DLPFC (PEC) transcripts	-0.391563	0.695381	0.933506	1	ENSG00000132879	FBXO44	-0.0648647	0.00237826	0.0249627	7.85444e-06	4.29257e-05	3	13	13	mRNA	Brain: DLPFC (PEC) transcripts :: Homogenate :: Transcripts :: EpiXcan	0.934796	0.948187	GRCh37
145	1	11724181	ENST00000376753	FBXO6-201	ADHD	Brain. DLPFC (PEC) transcripts	2.19032	0.0285011	0.353187	1	ENSG00000116663	FBXO6	0.430735	0.00131725	0.0855103	3.5678e-17	4.5694e-16	4	19	19	mRNA	Brain: DLPFC (PEC) transcripts :: Homogenate :: Transcripts :: EpiXcan	0.358399	0.398672	GRCh37
146	1	11734805	ENST00000376667	MAD2L2-204	ADHD	Brain. DLPFC (PEC) transcripts	0.0359331	0.971336	0.992602	1	ENSG00000116670	MAD2L2	0.00393141	0.0140724	0.021084	4.17794e-05	0.000210192	20	32	32	mRNA	Brain: DLPFC (PEC) transcripts :: Homogenate :: Transcripts :: EpiXcan	0.99251	0.995574	GRCh37
147	1	11751786	ENST00000294485	DRAXIN-201	ADHD	Brain. DLPFC (PEC) transcripts	-0.388067	0.697967	0.934041	1	ENSG00000162490	DRAXIN	-0.0238588	0.0117182	0.0821175	1.14134e-16	1.41888e-15	17	26	26	mRNA	Brain: DLPFC (PEC) transcripts :: Homogenate :: Transcripts :: EpiXcan	0.935289	0.948452	GRCh37
148	1	11796212	ENST00000314340	AGTRAP-201	ADHD	Brain. DLPFC (PEC) transcripts	-0.452571	0.650857	0.922988	1	ENSG00000177674	AGTRAP	-0.0273697	0.0213257	0.0482997	3.69326e-10	3.01313e-09	8	9	9	mRNA	Brain: DLPFC (PEC) transcripts :: Homogenate :: Transcripts :: EpiXcan	0.924595	0.938918	GRCh37
149	1	11845780	ENST00000376592	MTHFR-205	ADHD	Brain. DLPFC (PEC) transcripts	0.818944	0.412818	0.838049	1	ENSG00000177000	MTHFR	0.0345649	0.027718	0.0267119	3.82179e-06	2.16409e-05	16	18	18	mRNA	Brain: DLPFC (PEC) transcripts :: Homogenate :: Transcripts :: EpiXcan	0.838262	0.86857	GRCh37
150	1	11846660	ENST00000376590	MTHFR-204	ADHD	Brain. DLPFC (PEC) transcripts	-0.157734	0.874667	0.974479	1	ENSG00000177000	MTHFR	-0.0175541	0.00345402	0.018229	0.000133896	0.000634027	4	6	6	mRNA	Brain: DLPFC (PEC) transcripts :: Homogenate :: Transcripts :: EpiXcan	0.974458	0.980975	GRCh37
151	1	11861262	ENST00000418034	MTHFR-207	ADHD	Brain. DLPFC (PEC) transcripts	-1.23652	0.216265	0.706364	1	ENSG00000177000	MTHFR	-0.0565506	0.0204459	0.0133801	0.0010704	0.00451955	19	29	29	mRNA	Brain: DLPFC (PEC) transcripts :: Homogenate :: Transcripts :: EpiXcan	0.706683	0.755519	GRCh37
152	1	11863085	ENST00000413656	MTHFR-206	ADHD	Brain. DLPFC (PEC) transcripts	-0.732467	0.463884	0.861118	1	ENSG00000177000	MTHFR	-0.0264454	0.0236506	0.0507111	1.4049e-10	1.18322e-09	13	15	15	mRNA	Brain: DLPFC (PEC) transcripts :: Homogenate :: Transcripts :: EpiXcan	0.861774	0.887482	GRCh37
153	1	11901074	ENST00000446542	NPPA-AS1-202	ADHD	Brain. DLPFC (PEC) transcripts	-0.909954	0.362847	0.813843	1	ENSG00000242349	NPPA-AS1	-0.0263306	0.0547816	0.0841124	5.40196e-17	6.84915e-16	15	24	24	transcript	Brain: DLPFC (PEC) transcripts :: Homogenate :: Transcripts :: EpiXcan	0.814247	0.845243	GRCh37
154	1	11905766	ENST00000376480	NPPA-202	ADHD	Brain. DLPFC (PEC) transcripts	-0.0909504	0.927532	0.98192	1	ENSG00000175206	NPPA	-0.00429979	0.0127376	0.0161694	0.000347154	0.00156117	10	18	18	mRNA	Brain: DLPFC (PEC) transcripts :: Homogenate :: Transcripts :: EpiXcan	0.980906	0.989081	GRCh37
155	1	11905936	ENST00000376476	NPPA-201	ADHD	Brain. DLPFC (PEC) transcripts	0.804882	0.420888	0.841033	1	ENSG00000175206	NPPA	0.043626	0.0147904	0.0288485	1.55775e-06	9.19139e-06	10	11	11	mRNA	Brain: DLPFC (PEC) transcripts :: Homogenate :: Transcripts :: EpiXcan	0.841221	0.871346	GRCh37
156	1	11994810	ENST00000196061	PLOD1-201	ADHD	Brain. DLPFC (PEC) transcripts	1.40921	0.158773	0.64176	1	ENSG00000083444	PLOD1	0.0479877	0.0363835	0.0702934	2.55395e-14	2.77171e-13	16	19	19	mRNA	Brain: DLPFC (PEC) transcripts :: Homogenate :: Transcripts :: EpiXcan	0.639667	0.696331	GRCh37
157	1	12040238	ENST00000444836	MFN2-203	ADHD	Brain. DLPFC (PEC) transcripts	-1.56159	0.118385	0.586372	1	ENSG00000116688	MFN2	-0.0286406	0.142816	0.22444	4.46791e-47	1.81172e-45	14	19	19	mRNA	Brain: DLPFC (PEC) transcripts :: Homogenate :: Transcripts :: EpiXcan	0.58475	0.641446	GRCh37
158	1	12040369	ENST00000235329	MFN2-201	ADHD	Brain. DLPFC (PEC) transcripts	0.924864	0.355036	0.810057	1	ENSG00000116688	MFN2	0.0192422	0.109995	0.16927	4.1326e-35	1.12821e-33	18	26	26	mRNA	Brain: DLPFC (PEC) transcripts :: Homogenate :: Transcripts :: EpiXcan	0.810891	0.841318	GRCh37
159	1	12042049	ENST00000412236	MFN2-202	ADHD	Brain. DLPFC (PEC) transcripts	-1.34828	0.177569	0.664708	1	ENSG00000116688	MFN2	-0.0704264	0.0168699	0.0437432	2.74017e-09	2.08504e-08	7	9	9	mRNA	Brain: DLPFC (PEC) transcripts :: Homogenate :: Transcripts :: EpiXcan	0.666475	0.717708	GRCh37
160	1	12079523	ENST00000235332	MIIP-201	ADHD	Brain. DLPFC (PEC) transcripts	1.63737	0.101553	0.555784	1	ENSG00000116691	MIIP	0.050956	0.0476378	0.0821493	1.16342e-16	1.44552e-15	11	16	16	mRNA	Brain: DLPFC (PEC) transcripts :: Homogenate :: Transcripts :: EpiXcan	0.555843	0.613275	GRCh37
161	1	12371583	ENST00000487188	VPS13D-209	ADHD	Brain. DLPFC (PEC) transcripts	-0.508758	0.610922	0.91104	1	ENSG00000048707	VPS13D	-0.0569192	0.00398622	0.0109755	0.00321677	0.0127515	11	11	11	processed_transcript	Brain: DLPFC (PEC) transcripts :: Homogenate :: Transcripts :: EpiXcan	0.91352	0.929446	GRCh37
162	1	12638746	ENST00000430996	DHRS3-201	ADHD	Brain. DLPFC (PEC) transcripts	-2.16098	0.0306972	0.362379	1	ENSG00000162496	DHRS3	-0.24145	0.00365549	0.0108424	0.00314894	0.0124939	3	5	5	mRNA	Brain: DLPFC (PEC) transcripts :: Homogenate :: Transcripts :: EpiXcan	0.367279	0.409722	GRCh37
163	1	13801445	ENST00000376085	LRRC38-201	ADHD	Brain. DLPFC (PEC) transcripts	1.35263	0.176173	0.663946	1	ENSG00000162494	LRRC38	0.0546777	0.0322366	0.0109127	0.00324072	0.0128401	58	75	75	mRNA	Brain: DLPFC (PEC) transcripts :: Homogenate :: Transcripts :: EpiXcan	0.665401	0.716344	GRCh37
164	1	13910257	ENST00000376057	PDPN-202	ADHD	Brain. DLPFC (PEC) transcripts	0.467416	0.640202	0.9194	1	ENSG00000162493	PDPN	0.0129324	0.0652537	0.10726	1.54538e-21	2.44942e-20	16	22	22	mRNA	Brain: DLPFC (PEC) transcripts :: Homogenate :: Transcripts :: EpiXcan	0.921671	0.93652	GRCh37
165	1	13910762	ENST00000376061	PDPN-203	ADHD	Brain. DLPFC (PEC) transcripts	0.160962	0.872123	0.973916	1	ENSG00000162493	PDPN	0.0126469	0.0146856	0.0373675	4.17645e-08	2.87497e-07	12	12	12	mRNA	Brain: DLPFC (PEC) transcripts :: Homogenate :: Transcripts :: EpiXcan	0.973485	0.98064	GRCh37
166	1	14031350	ENST00000235372	PRDM2-201	ADHD	Brain. DLPFC (PEC) transcripts	-1.86697	0.0619055	0.470618	1	ENSG00000116731	PRDM2	-0.104136	0.0153011	0.0337906	1.6566e-07	1.07892e-06	10	13	13	mRNA	Brain: DLPFC (PEC) transcripts :: Homogenate :: Transcripts :: EpiXcan	0.473203	0.524575	GRCh37
167	1	15479028	ENST00000428417	TMEM51-204	ADHD	Brain. DLPFC (PEC) transcripts	-1.60144	0.109279	0.569659	1	ENSG00000171729	TMEM51	-0.0588412	0.0308885	0.0678209	5.15753e-14	5.50159e-13	6	6	6	mRNA	Brain: DLPFC (PEC) transcripts :: Homogenate :: Transcripts :: EpiXcan	0.570571	0.626051	GRCh37
168	1	15480285	ENST00000376008	TMEM51-201	ADHD	Brain. DLPFC (PEC) transcripts	1.28277	0.199574	0.691267	1	ENSG00000171729	TMEM51	0.0765176	0.0117935	0.0326746	2.16313e-07	1.39183e-06	8	9	9	mRNA	Brain: DLPFC (PEC) transcripts :: Homogenate :: Transcripts :: EpiXcan	0.690423	0.741471	GRCh37
169	1	15817327	ENST00000546424	CASP9-210	ADHD	Brain. DLPFC (PEC) transcripts	1.29346	0.195853	0.687005	1	ENSG00000132906	CASP9	0.0491621	0.0264268	0.0549303	1.86079e-11	1.67209e-10	51	51	51	mRNA	Brain: DLPFC (PEC) transcripts :: Homogenate :: Transcripts :: EpiXcan	0.686298	0.737755	GRCh37
170	1	15818765	ENST00000333868	CASP9-201	ADHD	Brain. DLPFC (PEC) transcripts	1.11058	0.266751	0.749727	1	ENSG00000132906	CASP9	0.044755	0.0227464	0.0313858	3.61292e-07	2.27333e-06	45	51	51	mRNA	Brain: DLPFC (PEC) transcripts :: Homogenate :: Transcripts :: EpiXcan	0.749431	0.792385	GRCh37
171	1	15844631	ENST00000469637	CASP9-208	ADHD	Brain. DLPFC (PEC) transcripts	0.924783	0.355079	0.810099	1	ENSG00000132906	CASP9	0.0228112	0.0670101	0.102082	1.13503e-20	1.72496e-19	38	44	44	processed_transcript	Brain: DLPFC (PEC) transcripts :: Homogenate :: Transcripts :: EpiXcan	0.810891	0.841318	GRCh37
172	1	15898848	ENST00000375826	AGMAT-201	ADHD	Brain. DLPFC (PEC) transcripts	-0.115044	0.90841	0.979856	1	ENSG00000116771	AGMAT	-0.00178779	0.197514	0.273304	8.89965e-60	5.12884e-58	47	47	47	mRNA	Brain: DLPFC (PEC) transcripts :: Homogenate :: Transcripts :: EpiXcan	0.979749	0.986599	GRCh37
173	1	15943995	ENST00000480945	DDI2-202	ADHD	Brain. DLPFC (PEC) transcripts	1.5156	0.12962	0.604884	1	ENSG00000197312	DDI2	0.0411175	0.0623493	0.085612	3.36588e-17	4.3189e-16	40	46	46	mRNA	Brain: DLPFC (PEC) transcripts :: Homogenate :: Transcripts :: EpiXcan	0.603439	0.658961	GRCh37
174	1	16010885	ENST00000375793	PLEKHM2-201	ADHD	Brain. DLPFC (PEC) transcripts	-1.31666	0.187951	0.677206	1	ENSG00000116786	PLEKHM2	-0.0318815	0.0688765	0.0773831	1.15687e-15	1.3623e-14	46	56	56	mRNA	Brain: DLPFC (PEC) transcripts :: Homogenate :: Transcripts :: EpiXcan	0.676999	0.72972	GRCh37
175	1	16062900	ENST00000294454	SLC25A34-201	ADHD	Brain. DLPFC (PEC) transcripts	0.373649	0.708666	0.936525	1	ENSG00000162461	SLC25A34	0.0064585	0.125511	0.162221	4.07345e-33	1.02912e-31	23	28	28	mRNA	Brain: DLPFC (PEC) transcripts :: Homogenate :: Transcripts :: EpiXcan	0.937988	0.950401	GRCh37
176	1	16064278	ENST00000489568	SLC25A34-203	ADHD	Brain. DLPFC (PEC) transcripts	0.382954	0.701754	0.934897	1	ENSG00000162461	SLC25A34	0.0259037	0.00969241	0.0220576	2.79018e-05	0.000143445	10	11	11	processed_transcript	Brain: DLPFC (PEC) transcripts :: Homogenate :: Transcripts :: EpiXcan	0.935961	0.949171	GRCh37
177	1	16154727	ENST00000321418	AL450998.1-201	ADHD	Brain. DLPFC (PEC) transcripts	0.526535	0.598516	0.909111	1	ENSG00000178715	RP11-169K16.8	0.0143627	0.0602284	0.0805867	2.31504e-16	2.83425e-15	11	13	13	processed_pseudogene	Brain: DLPFC (PEC) transcripts :: Homogenate :: Transcripts :: EpiXcan	0.911893	0.927062	GRCh37
178	1	16330731	ENST00000329454	C1orf64-201	ADHD	Brain. DLPFC (PEC) transcripts	1.14811	0.250921	0.739569	1	ENSG00000183888	C1orf64	0.0559437	0.0182966	0.0294699	1.17146e-06	6.99554e-06	11	14	14	mRNA	Brain: DLPFC (PEC) transcripts :: Homogenate :: Transcripts :: EpiXcan	0.7378	0.782992	GRCh37
179	1	16332655	ENST00000437156	AL355994.3-201	ADHD	Brain. DLPFC (PEC) transcripts	0.554018	0.579567	0.902158	1	ENSG00000233078	RP11-5P18.5	0.0451641	0.00671682	0.0227298	2.00805e-05	0.000104878	3	4	4	transcript	Brain: DLPFC (PEC) transcripts :: Homogenate :: Transcripts :: EpiXcan	0.905483	0.922587	GRCh37
180	1	16361673	ENST00000447882	AL355994.2-201	ADHD	Brain. DLPFC (PEC) transcripts	0.0521331	0.958423	0.989622	1	ENSG00000232456	RP11-5P18.10	0.00121138	0.106606	0.163431	1.77294e-33	4.55184e-32	23	28	28	pseudogene	Brain: DLPFC (PEC) transcripts :: Homogenate :: Transcripts :: EpiXcan	0.989349	0.993735	GRCh37
181	1	16384264	ENST00000375662	FAM131C-201	ADHD	Brain. DLPFC (PEC) transcripts	-0.601985	0.547184	0.893663	1	ENSG00000185519	FAM131C	-0.0145708	0.0780117	0.144701	3.05147e-29	6.66247e-28	12	12	12	mRNA	Brain: DLPFC (PEC) transcripts :: Homogenate :: Transcripts :: EpiXcan	0.896467	0.913899	GRCh37
182	1	16524349	ENST00000478117	ARHGEF19-205	ADHD	Brain. DLPFC (PEC) transcripts	-0.183601	0.854326	0.971347	1	ENSG00000142632	ARHGEF19	-0.00622624	0.027509	0.0360973	7.21503e-08	4.85353e-07	19	22	22	processed_transcript	Brain: DLPFC (PEC) transcripts :: Homogenate :: Transcripts :: EpiXcan	0.971238	0.977938	GRCh37
183	1	16558195	ENST00000375599	RSG1-201	ADHD	Brain. DLPFC (PEC) transcripts	0.763308	0.445279	0.852996	1	ENSG00000132881	RSG1	0.0307074	0.0268954	0.066985	1.16672e-13	1.21558e-12	2	2	2	mRNA	Brain: DLPFC (PEC) transcripts :: Homogenate :: Transcripts :: EpiXcan	0.853409	0.88065	GRCh37
184	1	16558776	ENST00000434014	RSG1-202	ADHD	Brain. DLPFC (PEC) transcripts	0.450446	0.652389	0.923567	1	ENSG00000132881	RSG1	0.00972882	0.0390451	0.0653123	2.63289e-13	2.67826e-12	11	13	13	mRNA	Brain: DLPFC (PEC) transcripts :: Homogenate :: Transcripts :: EpiXcan	0.925271	0.939046	GRCh37
185	1	16573334	ENST00000375592	FBXO42-201	ADHD	Brain. DLPFC (PEC) transcripts	0.344176	0.730714	0.941982	1	ENSG00000037637	FBXO42	0.00695484	0.114449	0.167004	2.44157e-34	6.47293e-33	41	47	47	mRNA	Brain: DLPFC (PEC) transcripts :: Homogenate :: Transcripts :: EpiXcan	0.944768	0.954827	GRCh37
186	1	16782016	ENST00000509727	NECAP2-211	ADHD	Brain. DLPFC (PEC) transcripts	0.699312	0.484357	0.869595	1	ENSG00000157191	NECAP2	0.0391992	0.0145134	0.036572	5.91218e-08	4.01214e-07	2	3	3	aberrant_processed_transcript	Brain: DLPFC (PEC) transcripts :: Homogenate :: Transcripts :: EpiXcan	0.870604	0.894814	GRCh37
187	1	16787443	ENST00000457898	LINC01772-201	ADHD	Brain. DLPFC (PEC) transcripts	0.42568	0.670341	0.926968	1	ENSG00000226029	RP4-798A10.2	0.01609	0.0244852	0.0587691	4.22669e-12	3.9662e-11	27	43	43	lincRNA	Brain: DLPFC (PEC) transcripts :: Homogenate :: Transcripts :: EpiXcan	0.928251	0.942982	GRCh37
188	1	16793931	ENST00000263511	CROCCP3-201	ADHD	Brain. DLPFC (PEC) transcripts	0.279556	0.779818	0.955372	1	ENSG00000080947	CROCCP3	0.0145059	0.0183939	0.0557416	1.63301e-11	1.47309e-10	30	43	43	processed_transcript	Brain: DLPFC (PEC) transcripts :: Homogenate :: Transcripts :: EpiXcan	0.958117	0.963939	GRCh37
189	1	16795417	ENST00000591348	CROCCP3-206	ADHD	Brain. DLPFC (PEC) transcripts	-0.693477	0.48801	0.871034	1	ENSG00000080947	CROCCP3	-0.0895248	0.00223325	0.0336463	2.00953e-07	1.29724e-06	14	22	22	processed_transcript	Brain: DLPFC (PEC) transcripts :: Homogenate :: Transcripts :: EpiXcan	0.872215	0.896173	GRCh37
190	1	16803425	ENST00000591316	CROCCP3-205	ADHD	Brain. DLPFC (PEC) transcripts	0.759604	0.447491	0.85368	1	ENSG00000080947	CROCCP3	0.01418	0.135154	0.200227	6.5129e-42	2.20164e-40	10	10	10	aberrant_processed_transcript	Brain: DLPFC (PEC) transcripts :: Homogenate :: Transcripts :: EpiXcan	0.854557	0.881487	GRCh37
191	1	16817141	ENST00000589964	CROCCP3-203	ADHD	Brain. DLPFC (PEC) transcripts	-0.056474	0.954964	0.988829	1	ENSG00000080947	CROCCP3	0.00691929	0.00265902	0.0107673	0.00340867	0.013461	11	14	14	processed_transcript	Brain: DLPFC (PEC) transcripts :: Homogenate :: Transcripts :: EpiXcan	0.988509	0.993301	GRCh37
192	1	16841140	ENST00000562878	AL137802.2-201	ADHD	Brain. DLPFC (PEC) transcripts	-0.200187	0.841334	0.968546	1	ENSG00000261135	RP4-798A10.7	-0.0464673	0.001451	0.0460213	9.05229e-10	7.15407e-09	3	10	10	lincRNA	Brain: DLPFC (PEC) transcripts :: Homogenate :: Transcripts :: EpiXcan	0.969048	0.975665	GRCh37
193	1	16888814	ENST00000430580	NBPF1-203	ADHD	Brain. DLPFC (PEC) transcripts	-0.458337	0.64671	0.92158	1	ENSG00000219481	NBPF1	-0.0158066	0.0818735	0.239435	7.95443e-51	3.58297e-49	35	62	62	mRNA	Brain: DLPFC (PEC) transcripts :: Homogenate :: Transcripts :: EpiXcan	0.923755	0.938105	GRCh37
194	1	16920057	ENST00000420513	NBPF1-202	ADHD	Brain. DLPFC (PEC) transcripts	-0.134757	0.892804	0.977238	1	ENSG00000219481	NBPF1	-0.00676484	0.0130736	0.0341512	1.51219e-07	9.88575e-07	25	29	29	processed_transcript	Brain: DLPFC (PEC) transcripts :: Homogenate :: Transcripts :: EpiXcan	0.977415	0.984019	GRCh37
195	1	16926084	ENST00000599069	NBPF1-206	ADHD	Brain. DLPFC (PEC) transcripts	0.226781	0.820594	0.964259	1	ENSG00000219481	NBPF1	0.00939192	0.0199602	0.0431617	3.15545e-09	2.38934e-08	30	44	44	processed_transcript	Brain: DLPFC (PEC) transcripts :: Homogenate :: Transcripts :: EpiXcan	0.965404	0.972062	GRCh37
196	1	16926098	ENST00000599908	NBPF1-207	ADHD	Brain. DLPFC (PEC) transcripts	0.0381011	0.969607	0.992066	1	ENSG00000219481	NBPF1	0.000793259	0.055861	0.232807	2.10799e-49	9.14643e-48	30	52	52	processed_transcript	Brain: DLPFC (PEC) transcripts :: Homogenate :: Transcripts :: EpiXcan	0.992026	0.995252	GRCh37
197	1	16931901	ENST00000449853	NBPF1-205	ADHD	Brain. DLPFC (PEC) transcripts	-0.0448846	0.964199	0.99087	1	ENSG00000219481	NBPF1	-0.00550789	0.0903272	0.200718	8.92003e-42	3.00161e-40	57	99	99	processed_transcript	Brain: DLPFC (PEC) transcripts :: Homogenate :: Transcripts :: EpiXcan	0.990985	0.99451	GRCh37
198	1	16944757	ENST00000412962	CROCCP2-202	ADHD	Brain. DLPFC (PEC) transcripts	0.985568	0.324345	0.790898	1	ENSG00000215908	CROCCP2	0.0419697	0.0249602	0.224687	2.0663e-47	8.44837e-46	25	46	46	lincRNA	Brain: DLPFC (PEC) transcripts :: Homogenate :: Transcripts :: EpiXcan	0.789634	0.825796	GRCh37
199	1	16956165	ENST00000362058	CROCCP2-201	ADHD	Brain. DLPFC (PEC) transcripts	1.53113	0.125737	0.598519	1	ENSG00000215908	CROCCP2	0.0635038	0.0327542	0.28304	1.82312e-62	1.12564e-60	42	63	63	aberrant_processed_transcript	Brain: DLPFC (PEC) transcripts :: Homogenate :: Transcripts :: EpiXcan	0.5966	0.652954	GRCh37
200	1	17248445	ENST00000375541	CROCC-201	ADHD	Brain. DLPFC (PEC) transcripts	-0.896716	0.369871	0.816147	1	ENSG00000058453	CROCC	-0.0295404	0.0540523	0.200276	1.37554e-42	4.78315e-41	37	61	61	mRNA	Brain: DLPFC (PEC) transcripts :: Homogenate :: Transcripts :: EpiXcan	0.816879	0.84835	GRCh37
201	1	17292523	ENST00000465021	CROCC-203	ADHD	Brain. DLPFC (PEC) transcripts	1.53763	0.124139	0.59532	1	ENSG00000058453	CROCC	0.107362	0.0136535	0.0306803	7.12791e-07	4.35455e-06	9	12	12	processed_transcript	Brain: DLPFC (PEC) transcripts :: Homogenate :: Transcripts :: EpiXcan	0.593941	0.650639	GRCh37
202	1	17081405	ENST00000455405	MST1L-202	ADHD	Brain. DLPFC (PEC) transcripts	0.231062	0.817266	0.963227	1	ENSG00000186715	MST1L	0.0125356	0.0698667	0.228948	2.05732e-48	8.68416e-47	58	96	96	processed_transcript	Brain: DLPFC (PEC) transcripts :: Homogenate :: Transcripts :: EpiXcan	0.964315	0.971304	GRCh37
203	1	17197440	ENST00000438002	BX284668.2-201	ADHD	Brain. DLPFC (PEC) transcripts	0.261239	0.793908	0.958374	1	ENSG00000228549	U1	0.0151821	0.0338293	0.122043	1.22434e-24	2.22017e-23	16	27	27	lincRNA	Brain: DLPFC (PEC) transcripts :: Homogenate :: Transcripts :: EpiXcan	0.960693	0.96668	GRCh37
204	1	17198779	ENST00000453554	BX284668.2-203	ADHD	Brain. DLPFC (PEC) transcripts	0.09293	0.925959	0.981653	1	ENSG00000228549	U1	0.00873	0.00495564	0.0310044	5.80454e-07	3.58189e-06	12	23	23	lincRNA	Brain: DLPFC (PEC) transcripts :: Homogenate :: Transcripts :: EpiXcan	0.98081	0.988794	GRCh37
205	1	17215033	ENST00000422124	BX284668.5-201	ADHD	Brain. DLPFC (PEC) transcripts	-0.583484	0.559567	0.897092	1	ENSG00000238142	RP11-108M9.4	-0.0161914	0.0686571	0.136222	2.27156e-27	4.60029e-26	32	52	52	lincRNA	Brain: DLPFC (PEC) transcripts :: Homogenate :: Transcripts :: EpiXcan	0.899514	0.917415	GRCh37
206	1	17215037	ENST00000416869	BX284668.5-202	ADHD	Brain. DLPFC (PEC) transcripts	0.40269	0.687176	0.931703	1	ENSG00000238142	RP11-108M9.4	0.022896	0.0145373	0.0558253	1.27735e-11	1.15958e-10	19	39	39	lincRNA	Brain: DLPFC (PEC) transcripts :: Homogenate :: Transcripts :: EpiXcan	0.932959	0.946532	GRCh37
207	1	17215037	ENST00000457075	BX284668.5-203	ADHD	Brain. DLPFC (PEC) transcripts	-0.0112834	0.990997	0.998353	1	ENSG00000238142	RP11-108M9.4	-0.00046966	0.0266623	0.107566	1.12982e-21	1.80496e-20	26	51	51	lincRNA	Brain: DLPFC (PEC) transcripts :: Homogenate :: Transcripts :: EpiXcan	0.998281	0.998683	GRCh37
208	1	17215590	ENST00000453917	BX284668.4-201	ADHD	Brain. DLPFC (PEC) transcripts	0.0938176	0.925254	0.981616	1	ENSG00000235241	RP11-108M9.5	-0.0012136	0.020667	0.0721151	1.25865e-14	1.3924e-13	22	34	34	processed_pseudogene	Brain: DLPFC (PEC) transcripts :: Homogenate :: Transcripts :: EpiXcan	0.98081	0.988768	GRCh37
209	1	17312453	ENST00000326735	ATP13A2-201	ADHD	Brain. DLPFC (PEC) transcripts	3.20503	0.00135047	0.0823292	1	ENSG00000159363	ATP13A2	0.172716	0.0168514	0.0295063	1.14717e-06	6.85742e-06	20	33	33	mRNA	Brain: DLPFC (PEC) transcripts :: Homogenate :: Transcripts :: EpiXcan	0.08597	0.0993133	GRCh37
210	1	17312454	ENST00000466561	ATP13A2-205	ADHD	Brain. DLPFC (PEC) transcripts	-1.69284	0.0904853	0.538114	1	ENSG00000159363	ATP13A2	-0.0456107	0.0643852	0.0990893	7.27276e-20	1.06543e-18	23	36	36	aberrant_processed_transcript	Brain: DLPFC (PEC) transcripts :: Homogenate :: Transcripts :: EpiXcan	0.536749	0.591388	GRCh37
211	1	17312476	ENST00000502418	ATP13A2-206	ADHD	Brain. DLPFC (PEC) transcripts	1.98726	0.0468936	0.42635	1	ENSG00000159363	ATP13A2	0.0625175	0.0499935	0.0572731	6.06224e-12	5.62783e-11	28	42	42	mRNA	Brain: DLPFC (PEC) transcripts :: Homogenate :: Transcripts :: EpiXcan	0.430759	0.478992	GRCh37
212	1	17345217	ENST00000375499	SDHB-201	ADHD	Brain. DLPFC (PEC) transcripts	0.536545	0.591582	0.906631	1	ENSG00000117118	SDHB	0.0190594	0.0390326	0.0426518	4.41644e-09	3.30407e-08	32	40	40	mRNA	Brain: DLPFC (PEC) transcripts :: Homogenate :: Transcripts :: EpiXcan	0.909735	0.925138	GRCh37
213	1	17394281	ENST00000466151	PADI2-203	ADHD	Brain. DLPFC (PEC) transcripts	0.552248	0.580779	0.902411	1	ENSG00000117115	PADI2	0.0153163	0.0654066	0.0752699	1.85728e-15	2.15982e-14	32	49	49	processed_transcript	Brain: DLPFC (PEC) transcripts :: Homogenate :: Transcripts :: EpiXcan	0.905483	0.922709	GRCh37
214	1	17634692	ENST00000375448	PADI4-201	ADHD	Brain. DLPFC (PEC) transcripts	-1.22743	0.219662	0.709886	1	ENSG00000159339	PADI4	-0.0135322	0.408185	0.499179	8.32986e-135	2.50181e-132	43	53	53	mRNA	Brain: DLPFC (PEC) transcripts :: Homogenate :: Transcripts :: EpiXcan	0.710461	0.75864	GRCh37
215	1	17674422	ENST00000487048	PADI4-205	ADHD	Brain. DLPFC (PEC) transcripts	-1.2843	0.199039	0.690761	1	ENSG00000159339	PADI4	-0.0193182	0.210557	0.28361	3.70974e-62	2.28097e-60	9	12	12	processed_transcript	Brain: DLPFC (PEC) transcripts :: Homogenate :: Transcripts :: EpiXcan	0.689776	0.741194	GRCh37
216	1	17733256	ENST00000439577	AC004824.1-201	ADHD	Brain. DLPFC (PEC) transcripts	0.987108	0.32359	0.790122	1	ENSG00000227751	RP1-20B21.4	0.0427822	0.0243574	0.0387593	2.00351e-08	1.42056e-07	12	15	15	transcript	Brain: DLPFC (PEC) transcripts :: Homogenate :: Transcripts :: EpiXcan	0.789339	0.825354	GRCh37
217	1	18434240	ENST00000251296	IGSF21-201	ADHD	Brain. DLPFC (PEC) transcripts	1.78316	0.0745599	0.500499	1	ENSG00000117154	IGSF21	0.0927719	0.0180923	0.0216049	3.15501e-05	0.000161061	46	49	49	mRNA	Brain: DLPFC (PEC) transcripts :: Homogenate :: Transcripts :: EpiXcan	0.500993	0.556375	GRCh37
218	1	18958015	ENST00000420770	PAX7-203	ADHD	Brain. DLPFC (PEC) transcripts	-1.09492	0.27355	0.753754	1	ENSG00000009709	PAX7	-0.0323314	0.0575281	0.102589	1.45608e-20	2.20229e-19	29	31	31	mRNA	Brain: DLPFC (PEC) transcripts :: Homogenate :: Transcripts :: EpiXcan	0.75234	0.796454	GRCh37
219	1	19197926	ENST00000538839	ALDH4A1-206	ADHD	Brain. DLPFC (PEC) transcripts	-0.200418	0.841153	0.96847	1	ENSG00000159423	ALDH4A1	-0.00531075	0.0330368	0.0596539	3.00047e-12	2.84935e-11	31	34	34	mRNA	Brain: DLPFC (PEC) transcripts :: Homogenate :: Transcripts :: EpiXcan	0.96903	0.975628	GRCh37
220	1	19197926	ENST00000290597	ALDH4A1-201	ADHD	Brain. DLPFC (PEC) transcripts	-1.06883	0.285145	0.762435	1	ENSG00000159423	ALDH4A1	-0.0386998	0.033033	0.0488401	2.92093e-10	2.40117e-09	29	34	34	mRNA	Brain: DLPFC (PEC) transcripts :: Homogenate :: Transcripts :: EpiXcan	0.76103	0.804887	GRCh37
221	1	19197926	ENST00000375341	ALDH4A1-202	ADHD	Brain. DLPFC (PEC) transcripts	0.523792	0.600423	0.909821	1	ENSG00000159423	ALDH4A1	0.010206	0.122645	0.153222	1.23625e-31	2.94285e-30	35	38	38	mRNA	Brain: DLPFC (PEC) transcripts :: Homogenate :: Transcripts :: EpiXcan	0.912595	0.927533	GRCh37
222	1	19401008	ENST00000375224	UBR4-202	ADHD	Brain. DLPFC (PEC) transcripts	-0.6176	0.536839	0.889772	1	ENSG00000127481	UBR4	-0.0391094	0.00923512	0.010724	0.00341253	0.0134733	12	12	12	mRNA	Brain: DLPFC (PEC) transcripts :: Homogenate :: Transcripts :: EpiXcan	0.89261	0.910555	GRCh37
223	1	19401012	ENST00000459947	UBR4-208	ADHD	Brain. DLPFC (PEC) transcripts	-0.00223869	0.998214	0.999285	1	ENSG00000127481	UBR4	-0.000306684	0.00693533	0.0130627	0.00128057	0.00535189	12	12	12	aberrant_processed_transcript	Brain: DLPFC (PEC) transcripts :: Homogenate :: Transcripts :: EpiXcan	0.999392	0.999772	GRCh37
224	1	19436981	ENST00000466969	UBR4-210	ADHD	Brain. DLPFC (PEC) transcripts	0.677397	0.498154	0.874294	1	ENSG00000127481	UBR4	0.0338669	0.0207048	0.0295214	1.09462e-06	6.55567e-06	14	17	17	processed_transcript	Brain: DLPFC (PEC) transcripts :: Homogenate :: Transcripts :: EpiXcan	0.875737	0.899077	GRCh37
225	1	19438134	ENST00000375218	UBR4-201	ADHD	Brain. DLPFC (PEC) transcripts	0.122619	0.902409	0.978503	1	ENSG00000127481	UBR4	0.00189859	0.0377278	0.0389304	2.02518e-08	1.43523e-07	59	62	62	mRNA	Brain: DLPFC (PEC) transcripts :: Homogenate :: Transcripts :: EpiXcan	0.978344	0.985462	GRCh37
226	1	19542158	ENST00000477853	EMC1-207	ADHD	Brain. DLPFC (PEC) transcripts	-1.08272	0.278932	0.757609	1	ENSG00000127463	EMC1	-0.0181713	0.152294	0.202414	5.76307e-42	1.95488e-40	25	27	27	mRNA	Brain: DLPFC (PEC) transcripts :: Homogenate :: Transcripts :: EpiXcan	0.756224	0.800362	GRCh37
227	1	19543368	ENST00000375199	EMC1-201	ADHD	Brain. DLPFC (PEC) transcripts	-0.578798	0.562725	0.897356	1	ENSG00000127463	EMC1	-0.0351039	0.0117804	0.0356936	8.61374e-08	5.75035e-07	10	10	10	mRNA	Brain: DLPFC (PEC) transcripts :: Homogenate :: Transcripts :: EpiXcan	0.899869	0.918169	GRCh37
228	1	19571076	ENST00000488681	EMC1-211	ADHD	Brain. DLPFC (PEC) transcripts	-1.90771	0.0564289	0.456558	1	ENSG00000127463	EMC1	-0.10476	0.0153436	0.0136696	0.000903229	0.00385023	27	30	30	aberrant_processed_transcript	Brain: DLPFC (PEC) transcripts :: Homogenate :: Transcripts :: EpiXcan	0.459222	0.509275	GRCh37
229	1	19578033	ENST00000330263	MRTO4-201	ADHD	Brain. DLPFC (PEC) transcripts	-0.575493	0.564958	0.897869	1	ENSG00000053372	MRTO4	-0.0070225	0.286513	0.348826	5.9576e-81	5.84551e-79	19	20	20	mRNA	Brain: DLPFC (PEC) transcripts :: Homogenate :: Transcripts :: EpiXcan	0.900446	0.918508	GRCh37
230	1	19578329	ENST00000493700	MRTO4-203	ADHD	Brain. DLPFC (PEC) transcripts	1.52616	0.126969	0.599974	1	ENSG00000053372	MRTO4	0.0546576	0.0313665	0.0502919	1.7224e-10	1.4405e-09	34	36	36	processed_transcript	Brain: DLPFC (PEC) transcripts :: Homogenate :: Transcripts :: EpiXcan	0.597938	0.654227	GRCh37
231	1	19593597	ENST00000429712	AKR7L-202	ADHD	Brain. DLPFC (PEC) transcripts	-1.87104	0.0613391	0.468367	1	ENSG00000211454	AKR7L	-0.0713768	0.0293581	0.023841	1.13663e-05	6.11089e-05	38	44	44	pseudogene	Brain: DLPFC (PEC) transcripts :: Homogenate :: Transcripts :: EpiXcan	0.470706	0.523121	GRCh37
232	1	19609052	ENST00000361640	AKR7A3-201	ADHD	Brain. DLPFC (PEC) transcripts	-0.63595	0.524809	0.886247	1	ENSG00000162482	AKR7A3	-0.0270267	0.0258688	0.0396114	1.56548e-08	1.12029e-07	22	23	23	mRNA	Brain: DLPFC (PEC) transcripts :: Homogenate :: Transcripts :: EpiXcan	0.888556	0.907222	GRCh37
233	1	19630459	ENST00000235835	AKR7A2-201	ADHD	Brain. DLPFC (PEC) transcripts	-1.5978	0.110087	0.570319	1	ENSG00000053371	AKR7A2	-0.0840706	0.0149095	0.0139925	0.000846889	0.00362087	24	25	25	mRNA	Brain: DLPFC (PEC) transcripts :: Homogenate :: Transcripts :: EpiXcan	0.57086	0.627122	GRCh37
234	1	19665853	ENST00000433834	CAPZB-205	ADHD	Brain. DLPFC (PEC) transcripts	2.15945	0.0308154	0.362991	1	ENSG00000077549	CAPZB	0.0662551	0.0464207	0.0904676	3.13618e-18	4.23322e-17	10	10	10	mRNA	Brain: DLPFC (PEC) transcripts :: Homogenate :: Transcripts :: EpiXcan	0.367703	0.410473	GRCh37
235	1	19923477	ENST00000486890	MINOS1-207	ADHD	Brain. DLPFC (PEC) transcripts	0.443014	0.657756	0.924544	1	ENSG00000173436	MINOS1	0.0091696	0.0880589	0.144846	2.57975e-29	5.64923e-28	25	26	26	processed_transcript	Brain: DLPFC (PEC) transcripts :: Homogenate :: Transcripts :: EpiXcan	0.926292	0.940477	GRCh37
236	1	19923484	ENST00000322753	MINOS1-201	ADHD	Brain. DLPFC (PEC) transcripts	-0.046262	0.963101	0.990565	1	ENSG00000173436	MINOS1	-0.00739778	0.0336084	0.0215939	3.16746e-05	0.000161668	45	54	54	mRNA	Brain: DLPFC (PEC) transcripts :: Homogenate :: Transcripts :: EpiXcan	0.990585	0.994312	GRCh37
237	1	19923495	ENST00000467029	MINOS1-203	ADHD	Brain. DLPFC (PEC) transcripts	0.522373	0.601411	0.910311	1	ENSG00000173436	MINOS1	0.0477046	0.00545225	0.0198315	6.91678e-05	0.000339088	7	7	7	processed_transcript	Brain: DLPFC (PEC) transcripts :: Homogenate :: Transcripts :: EpiXcan	0.913059	0.927742	GRCh37
238	1	19923533	ENST00000481464	MINOS1-205	ADHD	Brain. DLPFC (PEC) transcripts	0.798252	0.424724	0.843287	1	ENSG00000173436	MINOS1	0.0257767	0.0559781	0.0767651	1.55601e-15	1.81927e-14	28	29	29	processed_transcript	Brain: DLPFC (PEC) transcripts :: Homogenate :: Transcripts :: EpiXcan	0.843781	0.87273	GRCh37
239	1	19923564	ENST00000485362	MINOS1-206	ADHD	Brain. DLPFC (PEC) transcripts	-2.41065	0.0159243	0.277021	1	ENSG00000173436	MINOS1	-0.0953475	0.0300173	0.0293308	1.15817e-06	6.91944e-06	47	48	48	processed_transcript	Brain: DLPFC (PEC) transcripts :: Homogenate :: Transcripts :: EpiXcan	0.284268	0.318086	GRCh37
240	1	19970808	ENST00000548815	NBL1-209	ADHD	Brain. DLPFC (PEC) transcripts	-1.26835	0.204674	0.695492	1	ENSG00000158747	NBL1	-0.0202627	0.159251	0.218485	2.59578e-46	1.03134e-44	54	56	56	mRNA	Brain: DLPFC (PEC) transcripts :: Homogenate :: Transcripts :: EpiXcan	0.694616	0.745985	GRCh37
241	1	19991780	ENST00000289753	HTR6-201	ADHD	Brain. DLPFC (PEC) transcripts	2.7906	0.00526098	0.164289	1	ENSG00000158748	HTR6	0.128547	0.0218672	0.0544851	2.31484e-11	2.06772e-10	8	9	9	mRNA	Brain: DLPFC (PEC) transcripts :: Homogenate :: Transcripts :: EpiXcan	0.167353	0.195128	GRCh37
242	1	20008735	ENST00000489814	TMCO4-206	ADHD	Brain. DLPFC (PEC) transcripts	2.45699	0.0140107	0.260151	1	ENSG00000162542	TMCO4	0.109755	0.0227231	0.0132257	0.00120198	0.00504197	50	51	51	processed_transcript	Brain: DLPFC (PEC) transcripts :: Homogenate :: Transcripts :: EpiXcan	0.264885	0.30182	GRCh37
243	1	20209006	ENST00000375120	OTUD3-201	ADHD	Brain. DLPFC (PEC) transcripts	-0.290903	0.771126	0.953659	1	ENSG00000169914	OTUD3	-0.0029171	0.238386	0.296645	7.78408e-66	5.24071e-64	50	52	52	mRNA	Brain: DLPFC (PEC) transcripts :: Homogenate :: Transcripts :: EpiXcan	0.956978	0.962528	GRCh37
244	1	20396701	ENST00000375108	PLA2G5-201	ADHD	Brain. DLPFC (PEC) transcripts	-0.191261	0.848321	0.97017	1	ENSG00000127472	PLA2G5	-0.00469346	0.109677	0.179449	3.5285e-37	1.02703e-35	8	8	8	mRNA	Brain: DLPFC (PEC) transcripts :: Homogenate :: Transcripts :: EpiXcan	0.970371	0.977123	GRCh37
245	1	20512578	ENST00000375099	UBXN10-201	ADHD	Brain. DLPFC (PEC) transcripts	0.644117	0.5195	0.884123	1	ENSG00000162543	UBXN10	0.011768	0.0532382	0.0414232	7.04629e-09	5.18658e-08	50	59	59	mRNA	Brain: DLPFC (PEC) transcripts :: Homogenate :: Transcripts :: EpiXcan	0.886485	0.905598	GRCh37
246	1	20687072	ENST00000426428	LINC01141-203	ADHD	Brain. DLPFC (PEC) transcripts	2.17149	0.029894	0.359498	1	ENSG00000236963	LINC01141	0.0858737	0.0260597	0.0134053	0.00111884	0.00471218	42	47	47	lincRNA	Brain: DLPFC (PEC) transcripts :: Homogenate :: Transcripts :: EpiXcan	0.364342	0.405706	GRCh37
247	1	20808884	ENST00000375078	CAMK2N1-201	ADHD	Brain. DLPFC (PEC) transcripts	2.77282	0.00555725	0.167869	1	ENSG00000162545	CAMK2N1	0.199464	0.00741561	0.018291	0.000136791	0.000646977	5	5	5	mRNA	Brain: DLPFC (PEC) transcripts :: Homogenate :: Transcripts :: EpiXcan	0.170427	0.200331	GRCh37
248	1	20809680	ENST00000489020	CAMK2N1-202	ADHD	Brain. DLPFC (PEC) transcripts	-2.48501	0.0129548	0.252468	1	ENSG00000162545	CAMK2N1	-0.0707695	0.0480755	0.0885525	7.08189e-18	9.39315e-17	5	5	5	processed_transcript	Brain: DLPFC (PEC) transcripts :: Homogenate :: Transcripts :: EpiXcan	0.255877	0.292086	GRCh37
249	1	20825943	ENST00000264198	MUL1-201	ADHD	Brain. DLPFC (PEC) transcripts	0.0101643	0.99189	0.9984	1	ENSG00000090432	MUL1	0.000108763	0.257719	0.352753	1.39376e-81	1.37822e-79	31	32	32	mRNA	Brain: DLPFC (PEC) transcripts :: Homogenate :: Transcripts :: EpiXcan	0.998281	0.998833	GRCh37
250	1	20915441	ENST00000375071	CDA-201	ADHD	Brain. DLPFC (PEC) transcripts	-0.75111	0.452586	0.856021	1	ENSG00000158825	CDA	-0.0640916	0.00650728	0.0183062	0.000134217	0.000635413	4	5	5	mRNA	Brain: DLPFC (PEC) transcripts :: Homogenate :: Transcripts :: EpiXcan	0.856269	0.883425	GRCh37
251	1	20959948	ENST00000321556	PINK1-201	ADHD	Brain. DLPFC (PEC) transcripts	-0.704931	0.480853	0.868368	1	ENSG00000158828	PINK1	-0.0372507	0.0168578	0.0410625	6.18786e-09	4.57676e-08	13	13	13	mRNA	Brain: DLPFC (PEC) transcripts :: Homogenate :: Transcripts :: EpiXcan	0.869269	0.893389	GRCh37
252	1	20964622	ENST00000492302	PINK1-203	ADHD	Brain. DLPFC (PEC) transcripts	-0.910539	0.362538	0.813725	1	ENSG00000158828	PINK1	-0.0716342	0.00580922	0.0159003	0.000381853	0.00170858	2	2	2	processed_transcript	Brain: DLPFC (PEC) transcripts :: Homogenate :: Transcripts :: EpiXcan	0.814164	0.845137	GRCh37
253	1	20972001	ENST00000400490	PINK1-202	ADHD	Brain. DLPFC (PEC) transcripts	0.213011	0.831318	0.96644	1	ENSG00000158828	PINK1	0.00926294	0.0355265	0.0326027	3.03709e-07	1.92537e-06	44	53	53	processed_transcript	Brain: DLPFC (PEC) transcripts :: Homogenate :: Transcripts :: EpiXcan	0.967436	0.973854	GRCh37
254	1	20969150	ENST00000451424	PINK1-AS-201	ADHD	Brain. DLPFC (PEC) transcripts	-1.13689	0.255584	0.743274	1	ENSG00000117242	PINK1-AS	-0.0402603	0.0326425	0.0533396	3.67923e-11	3.24104e-10	15	18	18	aberrant_processed_transcript	Brain: DLPFC (PEC) transcripts :: Homogenate :: Transcripts :: EpiXcan	0.742757	0.785993	GRCh37
255	1	20990507	ENST00000477167	KIF17-206	ADHD	Brain. DLPFC (PEC) transcripts	0.727957	0.46664	0.861746	1	ENSG00000117245	KIF17	0.0511165	0.00931747	0.0169453	0.000216944	0.00100101	8	8	8	processed_transcript	Brain: DLPFC (PEC) transcripts :: Homogenate :: Transcripts :: EpiXcan	0.861857	0.888575	GRCh37
256	1	20990507	ENST00000375044	KIF17-202	ADHD	Brain. DLPFC (PEC) transcripts	0.423999	0.671567	0.927075	1	ENSG00000117245	KIF17	0.0435485	0.00508193	0.0126817	0.00155657	0.00643043	6	6	6	mRNA	Brain: DLPFC (PEC) transcripts :: Homogenate :: Transcripts :: EpiXcan	0.928285	0.94318	GRCh37
257	1	20990507	ENST00000400463	KIF17-203	ADHD	Brain. DLPFC (PEC) transcripts	1.23117	0.21826	0.708635	1	ENSG00000117245	KIF17	0.024999	0.109358	0.169109	1.4189e-34	3.79806e-33	11	11	11	mRNA	Brain: DLPFC (PEC) transcripts :: Homogenate :: Transcripts :: EpiXcan	0.709338	0.75735	GRCh37
258	1	20990509	ENST00000247986	KIF17-201	ADHD	Brain. DLPFC (PEC) transcripts	1.16528	0.243906	0.734263	1	ENSG00000117245	KIF17	0.0525875	0.0161804	0.0153431	0.000478637	0.00211204	17	19	19	mRNA	Brain: DLPFC (PEC) transcripts :: Homogenate :: Transcripts :: EpiXcan	0.732857	0.777945	GRCh37
259	1	21046225	ENST00000460804	SH2D5-204	ADHD	Brain. DLPFC (PEC) transcripts	0.616449	0.537598	0.889983	1	ENSG00000189410	SH2D5	0.0424845	0.00963756	0.0263701	3.97326e-06	2.24526e-05	11	11	11	processed_transcript	Brain: DLPFC (PEC) transcripts :: Homogenate :: Transcripts :: EpiXcan	0.892698	0.910921	GRCh37
260	1	21048021	ENST00000444387	SH2D5-202	ADHD	Brain. DLPFC (PEC) transcripts	-0.947076	0.3436	0.803457	1	ENSG00000189410	SH2D5	-0.133495	0.00240872	0.0198338	6.82624e-05	0.000334798	1	1	1	mRNA	Brain: DLPFC (PEC) transcripts :: Homogenate :: Transcripts :: EpiXcan	0.80463	0.836094	GRCh37
261	1	21083692	ENST00000424732	HP1BP3-208	ADHD	Brain. DLPFC (PEC) transcripts	-2.56058	0.0104498	0.227406	1	ENSG00000127483	HP1BP3	-0.128197	0.0164243	0.0116963	0.00239427	0.00965567	36	38	38	mRNA	Brain: DLPFC (PEC) transcripts :: Homogenate :: Transcripts :: EpiXcan	0.229544	0.265824	GRCh37
262	1	21101943	ENST00000487117	HP1BP3-212	ADHD	Brain. DLPFC (PEC) transcripts	-2.55691	0.0105606	0.228662	1	ENSG00000127483	HP1BP3	-0.182751	0.00743753	0.0155505	0.000442597	0.00196338	10	10	10	processed_transcript	Brain: DLPFC (PEC) transcripts :: Homogenate :: Transcripts :: EpiXcan	0.231085	0.267112	GRCh37
263	1	21151597	ENST00000435383	EIF4G3-207	ADHD	Brain. DLPFC (PEC) transcripts	2.37314	0.0176376	0.288545	1	ENSG00000075151	EIF4G3	0.12856	0.0193796	0.0261175	4.57818e-06	2.56778e-05	17	17	17	processed_transcript	Brain: DLPFC (PEC) transcripts :: Homogenate :: Transcripts :: EpiXcan	0.296549	0.330614	GRCh37
264	1	21543740	ENST00000415912	ECE1-204	ADHD	Brain. DLPFC (PEC) transcripts	1.58974	0.111893	0.573133	1	ENSG00000117298	ECE1	0.064193	0.0257749	0.0495264	1.55609e-10	1.3061e-09	11	13	13	mRNA	Brain: DLPFC (PEC) transcripts :: Homogenate :: Transcripts :: EpiXcan	0.572833	0.630582	GRCh37
265	1	21766630	ENST00000318220	NBPF3-201	ADHD	Brain. DLPFC (PEC) transcripts	0.646205	0.518146	0.883388	1	ENSG00000142794	NBPF3	0.00790795	0.269705	0.322228	2.60546e-73	2.11981e-71	31	33	33	mRNA	Brain: DLPFC (PEC) transcripts :: Homogenate :: Transcripts :: EpiXcan	0.885502	0.905376	GRCh37
266	1	21766631	ENST00000478653	NBPF3-210	ADHD	Brain. DLPFC (PEC) transcripts	0.481036	0.630491	0.916629	1	ENSG00000142794	NBPF3	0.0128465	0.0528382	0.102425	8.17828e-21	1.25234e-19	15	15	15	processed_transcript	Brain: DLPFC (PEC) transcripts :: Homogenate :: Transcripts :: EpiXcan	0.918693	0.934178	GRCh37
267	1	21766631	ENST00000318249	NBPF3-202	ADHD	Brain. DLPFC (PEC) transcripts	0.908432	0.36365	0.814018	1	ENSG00000142794	NBPF3	0.0112474	0.257608	0.314212	2.56541e-70	1.93281e-68	37	39	39	mRNA	Brain: DLPFC (PEC) transcripts :: Homogenate :: Transcripts :: EpiXcan	0.814351	0.845558	GRCh37
268	1	21766731	ENST00000486229	NBPF3-212	ADHD	Brain. DLPFC (PEC) transcripts	1.79862	0.0720794	0.494525	1	ENSG00000142794	NBPF3	0.0690132	0.0257973	0.0546284	1.62072e-11	1.46215e-10	15	15	15	processed_transcript	Brain: DLPFC (PEC) transcripts :: Homogenate :: Transcripts :: EpiXcan	0.495429	0.551069	GRCh37
269	1	21799870	ENST00000469876	NBPF3-207	ADHD	Brain. DLPFC (PEC) transcripts	1.0552	0.291335	0.768096	1	ENSG00000142794	NBPF3	0.0289136	0.052772	0.0687745	4.98637e-14	5.32478e-13	31	32	32	processed_transcript	Brain: DLPFC (PEC) transcripts :: Homogenate :: Transcripts :: EpiXcan	0.766214	0.808118	GRCh37
270	1	22005692	ENST00000479177	USP48-208	ADHD	Brain. DLPFC (PEC) transcripts	-0.845102	0.398054	0.830865	1	ENSG00000090686	USP48	-0.0316264	0.0295575	0.0343439	1.40772e-07	9.22863e-07	31	34	34	processed_transcript	Brain: DLPFC (PEC) transcripts :: Homogenate :: Transcripts :: EpiXcan	0.831879	0.861843	GRCh37
271	1	22012385	ENST00000464577	USP48-206	ADHD	Brain. DLPFC (PEC) transcripts	-1.47926	0.139071	0.616233	1	ENSG00000090686	USP48	-0.0879402	0.0120435	0.0271559	3.22305e-06	1.83821e-05	10	10	10	aberrant_processed_transcript	Brain: DLPFC (PEC) transcripts :: Homogenate :: Transcripts :: EpiXcan	0.614693	0.671938	GRCh37
272	1	22054344	ENST00000421625	USP48-205	ADHD	Brain. DLPFC (PEC) transcripts	0.5391	0.589818	0.906218	1	ENSG00000090686	USP48	0.0428745	0.00751141	0.0183575	0.000135298	0.000640324	10	10	10	mRNA	Brain: DLPFC (PEC) transcripts :: Homogenate :: Transcripts :: EpiXcan	0.909088	0.924763	GRCh37
273	1	22148738	ENST00000374695	HSPG2-203	ADHD	Brain. DLPFC (PEC) transcripts	-0.463213	0.643212	0.920125	1	ENSG00000142798	HSPG2	-0.0261681	0.0121532	0.0291524	1.15339e-06	6.89271e-06	23	23	23	mRNA	Brain: DLPFC (PEC) transcripts :: Homogenate :: Transcripts :: EpiXcan	0.922605	0.937165	GRCh37
274	1	22352004	ENST00000420503	LINC00339-203	ADHD	Brain. DLPFC (PEC) transcripts	-0.306413	0.75929	0.949326	1	ENSG00000218510	LINC00339	-0.00660286	0.0662799	0.0800039	3.79244e-16	4.59139e-15	38	44	44	lincRNA	Brain: DLPFC (PEC) transcripts :: Homogenate :: Transcripts :: EpiXcan	0.952565	0.960133	GRCh37
275	1	22352027	ENST00000416769	LINC00339-202	ADHD	Brain. DLPFC (PEC) transcripts	-0.425369	0.670567	0.927009	1	ENSG00000218510	LINC00339	-0.00377456	0.565168	0.64605	7.83339e-212	1.54232e-208	32	33	33	lincRNA	Brain: DLPFC (PEC) transcripts :: Homogenate :: Transcripts :: EpiXcan	0.928285	0.943004	GRCh37
276	1	22379182	ENST00000315554	CDC42-201	ADHD	Brain. DLPFC (PEC) transcripts	-1.01538	0.309923	0.780977	1	ENSG00000070831	CDC42	-0.0348219	0.0344694	0.0352249	8.71728e-08	5.81553e-07	37	40	40	mRNA	Brain: DLPFC (PEC) transcripts :: Homogenate :: Transcripts :: EpiXcan	0.780009	0.818913	GRCh37
277	1	22443798	ENST00000290167	WNT4-201	ADHD	Brain. DLPFC (PEC) transcripts	0.19785	0.843162	0.968964	1	ENSG00000162552	WNT4	0.0148124	0.0172274	0.0283969	1.78458e-06	1.04698e-05	22	23	23	mRNA	Brain: DLPFC (PEC) transcripts :: Homogenate :: Transcripts :: EpiXcan	0.969432	0.976048	GRCh37
278	1	22453531	ENST00000415567	WNT4-202	ADHD	Brain. DLPFC (PEC) transcripts	1.95292	0.0508292	0.440823	1	ENSG00000162552	WNT4	0.121451	0.0125104	0.0102825	0.00440401	0.017114	30	31	31	mRNA	Brain: DLPFC (PEC) transcripts :: Homogenate :: Transcripts :: EpiXcan	0.444436	0.491596	GRCh37
279	1	22890057	ENST00000166244	EPHA8-201	ADHD	Brain. DLPFC (PEC) transcripts	-2.14632	0.0318476	0.366876	1	ENSG00000070886	EPHA8	-0.0979909	0.0210155	0.0467414	7.31447e-10	5.82587e-09	11	11	11	mRNA	Brain: DLPFC (PEC) transcripts :: Homogenate :: Transcripts :: EpiXcan	0.371381	0.415656	GRCh37
280	1	22979682	ENST00000432749	C1QB-202	ADHD	Brain. DLPFC (PEC) transcripts	2.79073	0.00525901	0.164289	1	ENSG00000173369	C1QB	0.230221	0.00680445	0.022563	2.16622e-05	0.00011276	4	4	4	mRNA	Brain: DLPFC (PEC) transcripts :: Homogenate :: Transcripts :: EpiXcan	0.167353	0.195128	GRCh37
281	1	23345941	ENST00000356634	KDM1A-201	ADHD	Brain. DLPFC (PEC) transcripts	1.40374	0.160397	0.643224	1	ENSG00000004487	KDM1A	0.0568489	0.0362559	0.0254499	5.70139e-06	3.16549e-05	51	61	61	mRNA	Brain: DLPFC (PEC) transcripts :: Homogenate :: Transcripts :: EpiXcan	0.64171	0.698275	GRCh37
282	1	23410523	ENST00000302291	LUZP1-201	ADHD	Brain. DLPFC (PEC) transcripts	1.80422	0.0711973	0.492944	1	ENSG00000169641	LUZP1	0.14115	0.00774269	0.0181023	0.000111104	0.000531531	5	5	5	mRNA	Brain: DLPFC (PEC) transcripts :: Homogenate :: Transcripts :: EpiXcan	0.494255	0.548874	GRCh37
283	1	23419936	ENST00000471849	LUZP1-204	ADHD	Brain. DLPFC (PEC) transcripts	0.135651	0.892097	0.977238	1	ENSG00000169641	LUZP1	0.0145937	0.00277669	0.010049	0.00485371	0.018762	3	4	4	mRNA	Brain: DLPFC (PEC) transcripts :: Homogenate :: Transcripts :: EpiXcan	0.977415	0.98394	GRCh37
284	1	23518388	ENST00000374619	HTR1D-201	ADHD	Brain. DLPFC (PEC) transcripts	-1.44464	0.148559	0.628927	1	ENSG00000179546	HTR1D	-0.025275	0.149558	0.20187	6.86836e-42	2.31914e-40	31	33	33	mRNA	Brain: DLPFC (PEC) transcripts :: Homogenate :: Transcripts :: EpiXcan	0.628174	0.684248	GRCh37
285	1	23636708	ENST00000427764	HNRNPR-204	ADHD	Brain. DLPFC (PEC) transcripts	-0.812569	0.416465	0.839546	1	ENSG00000125944	HNRNPR	-0.083545	0.0042206	0.0104378	0.00406592	0.0158719	2	2	2	mRNA	Brain: DLPFC (PEC) transcripts :: Homogenate :: Transcripts :: EpiXcan	0.839899	0.869608	GRCh37
286	1	23695711	ENST00000454117	ZNF436-AS1-203	ADHD	Brain. DLPFC (PEC) transcripts	1.60338	0.108852	0.568884	1	ENSG00000249087	C1orf213	0.0826544	0.0158729	0.0248977	8.45909e-06	4.60966e-05	10	10	10	mRNA	Brain: DLPFC (PEC) transcripts :: Homogenate :: Transcripts :: EpiXcan	0.57052	0.625479	GRCh37
287	1	23695729	ENST00000335648	ZNF436-AS1-201	ADHD	Brain. DLPFC (PEC) transcripts	0.0709959	0.943401	0.986479	1	ENSG00000249087	C1orf213	0.00603349	0.00602214	0.0208978	4.17492e-05	0.000210077	4	4	4	mRNA	Brain: DLPFC (PEC) transcripts :: Homogenate :: Transcripts :: EpiXcan	0.985411	0.991527	GRCh37
288	1	23695743	ENST00000437367	ZNF436-AS1-202	ADHD	Brain. DLPFC (PEC) transcripts	1.53603	0.12453	0.595916	1	ENSG00000249087	C1orf213	0.0886618	0.0141308	0.0253302	5.5778e-06	3.10076e-05	10	11	11	mRNA	Brain: DLPFC (PEC) transcripts :: Homogenate :: Transcripts :: EpiXcan	0.594435	0.651169	GRCh37
289	1	23707554	ENST00000450454	TCEA3-203	ADHD	Brain. DLPFC (PEC) transcripts	-0.293289	0.769301	0.953048	1	ENSG00000204219	TCEA3	-0.00319493	0.274164	0.37225	7.2431e-88	8.25928e-86	32	34	34	mRNA	Brain: DLPFC (PEC) transcripts :: Homogenate :: Transcripts :: EpiXcan	0.95644	0.962271	GRCh37
290	1	23709926	ENST00000476978	TCEA3-205	ADHD	Brain. DLPFC (PEC) transcripts	0.695083	0.487003	0.870633	1	ENSG00000204219	TCEA3	0.0299634	0.0222639	0.0859659	1.46018e-17	1.90171e-16	9	12	12	mRNA	Brain: DLPFC (PEC) transcripts :: Homogenate :: Transcripts :: EpiXcan	0.871578	0.89594	GRCh37
291	1	23755056	ENST00000495646	ASAP3-209	ADHD	Brain. DLPFC (PEC) transcripts	-0.924435	0.35526	0.810148	1	ENSG00000088280	ASAP3	-0.0376925	0.0278889	0.0373794	3.72663e-08	2.57634e-07	17	18	18	mRNA	Brain: DLPFC (PEC) transcripts :: Homogenate :: Transcripts :: EpiXcan	0.810891	0.841494	GRCh37
292	1	23755056	ENST00000336689	ASAP3-201	ADHD	Brain. DLPFC (PEC) transcripts	-0.905111	0.365407	0.814863	1	ENSG00000088280	ASAP3	-0.0208417	0.0827167	0.0962773	2.15104e-19	3.07691e-18	27	27	27	mRNA	Brain: DLPFC (PEC) transcripts :: Homogenate :: Transcripts :: EpiXcan	0.815559	0.846334	GRCh37
293	1	24019099	ENST00000458455	RPL11-203	ADHD	Brain. DLPFC (PEC) transcripts	-0.12681	0.899091	0.978164	1	ENSG00000142676	RPL11	-0.00930385	0.00780722	0.0198643	6.90416e-05	0.000338488	5	5	5	mRNA	Brain: DLPFC (PEC) transcripts :: Homogenate :: Transcripts :: EpiXcan	0.978004	0.984997	GRCh37
294	1	24128377	ENST00000436439	HMGCL-204	ADHD	Brain. DLPFC (PEC) transcripts	0.383874	0.701072	0.934744	1	ENSG00000117305	HMGCL	0.00825068	0.0962271	0.143568	4.84749e-29	1.04959e-27	13	15	15	mRNA	Brain: DLPFC (PEC) transcripts :: Homogenate :: Transcripts :: EpiXcan	0.935866	0.949124	GRCh37
295	1	24286302	ENST00000334351	PNRC2-201	ADHD	Brain. DLPFC (PEC) transcripts	1.40558	0.159849	0.643115	1	ENSG00000189266	PNRC2	0.101833	0.0131859	0.020732	4.72647e-05	0.000236406	31	32	32	mRNA	Brain: DLPFC (PEC) transcripts :: Homogenate :: Transcripts :: EpiXcan	0.641406	0.697664	GRCh37
296	1	24286318	ENST00000374468	PNRC2-202	ADHD	Brain. DLPFC (PEC) transcripts	-0.291188	0.770907	0.953659	1	ENSG00000189266	PNRC2	-0.0263601	0.0106934	0.0342268	1.59536e-07	1.04087e-06	6	7	7	mRNA	Brain: DLPFC (PEC) transcripts :: Homogenate :: Transcripts :: EpiXcan	0.956978	0.962528	GRCh37
297	1	24291294	ENST00000344989	SRSF10-204	ADHD	Brain. DLPFC (PEC) transcripts	-2.30338	0.0212575	0.313868	1	ENSG00000188529	SRSF10	-0.0660044	0.0826179	0.160878	8.1676e-33	2.04308e-31	23	28	28	mRNA	Brain: DLPFC (PEC) transcripts :: Homogenate :: Transcripts :: EpiXcan	0.320495	0.356419	GRCh37
298	1	24292935	ENST00000453840	SRSF10-207	ADHD	Brain. DLPFC (PEC) transcripts	0.805675	0.42043	0.840859	1	ENSG00000188529	SRSF10	0.0246803	0.0466061	0.0870618	1.46152e-17	1.90318e-16	20	24	24	mRNA	Brain: DLPFC (PEC) transcripts :: Homogenate :: Transcripts :: EpiXcan	0.841163	0.871151	GRCh37
299	1	24293797	ENST00000374452	SRSF10-205	ADHD	Brain. DLPFC (PEC) transcripts	-0.87125	0.383618	0.822627	1	ENSG00000188529	SRSF10	-0.0147089	0.17015	0.229005	2.23562e-48	9.4233e-47	26	28	28	mRNA	Brain: DLPFC (PEC) transcripts :: Homogenate :: Transcripts :: EpiXcan	0.82244	0.855163	GRCh37
300	1	24295573	ENST00000343255	SRSF10-203	ADHD	Brain. DLPFC (PEC) transcripts	-3.01836	0.00254145	0.116026	1	ENSG00000188529	SRSF10	-0.167835	0.0202019	0.0289168	1.5319e-06	9.0473e-06	30	37	37	mRNA	Brain: DLPFC (PEC) transcripts :: Homogenate :: Transcripts :: EpiXcan	0.120107	0.13805	GRCh37
301	1	24296869	ENST00000485841	SRSF10-213	ADHD	Brain. DLPFC (PEC) transcripts	-0.205541	0.83715	0.967758	1	ENSG00000188529	SRSF10	-0.0134151	0.00923998	0.0152991	0.000473012	0.0020893	14	16	16	aberrant_processed_transcript	Brain: DLPFC (PEC) transcripts :: Homogenate :: Transcripts :: EpiXcan	0.968483	0.975021	GRCh37
302	1	24297829	ENST00000495785	SRSF10-215	ADHD	Brain. DLPFC (PEC) transcripts	-0.478041	0.632621	0.917808	1	ENSG00000188529	SRSF10	-0.0266257	0.0124257	0.0319438	4.2183e-07	2.63647e-06	9	11	11	NMD_transcript_variant	Brain: DLPFC (PEC) transcripts :: Homogenate :: Transcripts :: EpiXcan	0.919918	0.934629	GRCh37
303	1	24480647	ENST00000327535	IFNLR1-201	ADHD	Brain. DLPFC (PEC) transcripts	0.276044	0.782514	0.955975	1	ENSG00000185436	IFNLR1	0.00537721	0.131153	0.181394	9.15721e-38	2.7135e-36	36	46	46	mRNA	Brain: DLPFC (PEC) transcripts :: Homogenate :: Transcripts :: EpiXcan	0.958429	0.96445	GRCh37
304	1	24683495	ENST00000003583	STPG1-201	ADHD	Brain. DLPFC (PEC) transcripts	-1.51569	0.129598	0.604884	1	ENSG00000001460	STPG1	-0.0192513	0.282959	0.372812	4.29432e-89	5.01954e-87	14	15	15	mRNA	Brain: DLPFC (PEC) transcripts :: Homogenate :: Transcripts :: EpiXcan	0.603439	0.658961	GRCh37
305	1	24683495	ENST00000468303	STPG1-206	ADHD	Brain. DLPFC (PEC) transcripts	0.594457	0.552207	0.894981	1	ENSG00000001460	STPG1	0.0106317	0.147993	0.1981	6.829e-41	2.23433e-39	23	24	24	processed_transcript	Brain: DLPFC (PEC) transcripts :: Homogenate :: Transcripts :: EpiXcan	0.897475	0.914917	GRCh37
306	1	24683527	ENST00000337248	STPG1-202	ADHD	Brain. DLPFC (PEC) transcripts	1.30434	0.192119	0.682823	1	ENSG00000001460	STPG1	0.0134683	0.44828	0.511029	7.64444e-140	2.51786e-137	24	27	27	mRNA	Brain: DLPFC (PEC) transcripts :: Homogenate :: Transcripts :: EpiXcan	0.682589	0.733977	GRCh37
307	1	25573068	ENST00000568701	RSRP1-219	ADHD	Brain. DLPFC (PEC) transcripts	3.52225	0.000427907	0.0428081	1	ENSG00000117616	C1orf63	0.0330465	0.54659	0.535817	2.11826e-150	8.89478e-148	49	74	74	mRNA	Brain: DLPFC (PEC) transcripts :: Homogenate :: Transcripts :: EpiXcan	0.0430728	0.0534237	GRCh37
308	1	25573186	ENST00000568996	RSRP1-220	ADHD	Brain. DLPFC (PEC) transcripts	-2.98391	0.00284591	0.122905	1	ENSG00000117616	C1orf63	-0.0634292	0.110592	0.152947	3.96298e-31	9.28163e-30	13	18	18	mRNA	Brain: DLPFC (PEC) transcripts :: Homogenate :: Transcripts :: EpiXcan	0.126992	0.145857	GRCh37
309	1	25579605	ENST00000450820	RSRP1-203	ADHD	Brain. DLPFC (PEC) transcripts	3.18136	0.00146586	0.0862005	1	ENSG00000117616	C1orf63	0.0760569	0.0795798	0.153267	1.14626e-31	2.73525e-30	14	27	27	processed_transcript	Brain: DLPFC (PEC) transcripts :: Homogenate :: Transcripts :: EpiXcan	0.0891957	0.103504	GRCh37
310	1	25630878	ENST00000568399	RSRP1-218	ADHD	Brain. DLPFC (PEC) transcripts	3.04517	0.00232547	0.111165	1	ENSG00000117616	C1orf63	0.0515757	0.172476	0.240332	6.46423e-51	2.92213e-49	7	7	7	processed_transcript	Brain: DLPFC (PEC) transcripts :: Homogenate :: Transcripts :: EpiXcan	0.115669	0.131705	GRCh37
311	1	25631287	ENST00000567741	RSRP1-215	ADHD	Brain. DLPFC (PEC) transcripts	3.19694	0.00138893	0.0836604	1	ENSG00000117616	C1orf63	0.10288	0.0468641	0.0894119	4.93181e-18	6.59169e-17	5	5	5	processed_transcript	Brain: DLPFC (PEC) transcripts :: Homogenate :: Transcripts :: EpiXcan	0.0873248	0.100636	GRCh37
312	1	25661859	ENST00000566599	RSRP1-214	ADHD	Brain. DLPFC (PEC) transcripts	2.81028	0.00494978	0.159363	1	ENSG00000117616	C1orf63	0.0588041	0.114654	0.180861	3.61869e-37	1.05259e-35	4	4	4	processed_transcript	Brain: DLPFC (PEC) transcripts :: Homogenate :: Transcripts :: EpiXcan	0.1627	0.189239	GRCh37
313	1	25662337	ENST00000564413	RSRP1-211	ADHD	Brain. DLPFC (PEC) transcripts	2.92211	0.00347672	0.134826	1	ENSG00000117616	C1orf63	0.0743142	0.0772246	0.124215	4.98958e-25	9.20237e-24	8	8	8	processed_transcript	Brain: DLPFC (PEC) transcripts :: Homogenate :: Transcripts :: EpiXcan	0.139318	0.160435	GRCh37
314	1	25592593	ENST00000566714	AL031432.2-201	ADHD	Brain. DLPFC (PEC) transcripts	2.96095	0.00306688	0.12708	1	ENSG00000261349	RP3-465N24.5	0.0445665	0.21861	0.297421	1.00484e-65	6.76006e-64	12	21	21	pseudogene	Brain: DLPFC (PEC) transcripts :: Homogenate :: Transcripts :: EpiXcan	0.131564	0.151488	GRCh37
315	1	25598884	ENST00000328664	RHD-201	ADHD	Brain. DLPFC (PEC) transcripts	3.10616	0.00189533	0.098517	1	ENSG00000187010	RHD	0.0433544	0.257793	0.346211	5.95406e-80	5.73408e-78	16	19	19	mRNA	Brain: DLPFC (PEC) transcripts :: Homogenate :: Transcripts :: EpiXcan	0.100873	0.11796	GRCh37
316	1	25620655	ENST00000414693	SDHDP6-201	ADHD	Brain. DLPFC (PEC) transcripts	2.99067	0.00278363	0.121234	1	ENSG00000224183	SDHDP6	0.0610104	0.123149	0.192968	6.60618e-40	2.10242e-38	3	5	5	processed_pseudogene	Brain: DLPFC (PEC) transcripts :: Homogenate :: Transcripts :: EpiXcan	0.125597	0.144105	GRCh37
317	1	25662920	ENST00000570165	AL928711.1-201	ADHD	Brain. DLPFC (PEC) transcripts	-3.17686	0.0014888	0.0867983	1	ENSG00000259984	RP11-335G20.7	-0.132901	0.0279823	0.0644384	3.04515e-13	3.08241e-12	3	3	3	pseudogene	Brain: DLPFC (PEC) transcripts :: Homogenate :: Transcripts :: EpiXcan	0.0894815	0.104208	GRCh37
318	1	25664408	ENST00000374358	TMEM50A-201	ADHD	Brain. DLPFC (PEC) transcripts	-3.52013	0.000431342	0.042903	1	ENSG00000183726	TMEM50A	-0.0439493	0.28784	0.424343	1.84707e-105	3.09361e-103	24	31	31	mRNA	Brain: DLPFC (PEC) transcripts :: Homogenate :: Transcripts :: EpiXcan	0.0430945	0.0536162	GRCh37
319	1	25688803	ENST00000349320	RHCE-204	ADHD	Brain. DLPFC (PEC) transcripts	-2.77444	0.00552963	0.167732	1	ENSG00000188672	RHCE	-0.0678094	0.0721704	0.0956513	3.53521e-19	5.00357e-18	32	37	37	mRNA	Brain: DLPFC (PEC) transcripts :: Homogenate :: Transcripts :: EpiXcan	0.170427	0.199862	GRCh37
320	1	25870071	ENST00000374338	LDLRAP1-201	ADHD	Brain. DLPFC (PEC) transcripts	-0.211665	0.832369	0.966716	1	ENSG00000157978	LDLRAP1	-0.00541694	0.0539235	0.0854883	2.7776e-17	3.57649e-16	14	18	18	mRNA	Brain: DLPFC (PEC) transcripts :: Homogenate :: Transcripts :: EpiXcan	0.96753	0.974043	GRCh37
321	1	25879855	ENST00000488127	LDLRAP1-207	ADHD	Brain. DLPFC (PEC) transcripts	-0.325312	0.744945	0.945641	1	ENSG00000157978	LDLRAP1	-0.0136118	0.0251719	0.0434259	2.83422e-09	2.15364e-08	13	15	15	processed_transcript	Brain: DLPFC (PEC) transcripts :: Homogenate :: Transcripts :: EpiXcan	0.948736	0.957233	GRCh37
322	1	26012993	ENST00000473891	MAN1C1-204	ADHD	Brain. DLPFC (PEC) transcripts	-0.545023	0.585738	0.904306	1	ENSG00000117643	MAN1C1	-0.0292591	0.00911456	0.0168195	0.000252176	0.00115313	12	15	15	processed_transcript	Brain: DLPFC (PEC) transcripts :: Homogenate :: Transcripts :: EpiXcan	0.907447	0.923858	GRCh37
323	1	26107205	ENST00000487493	MAN1C1-206	ADHD	Brain. DLPFC (PEC) transcripts	0.501974	0.615685	0.91186	1	ENSG00000117643	MAN1C1	0.0311292	0.0124302	0.0171956	0.000211285	0.00097597	9	15	15	processed_transcript	Brain: DLPFC (PEC) transcripts :: Homogenate :: Transcripts :: EpiXcan	0.914682	0.930666	GRCh37
324	1	26126667	ENST00000361547	SELENON-202	ADHD	Brain. DLPFC (PEC) transcripts	1.11589	0.264469	0.748268	1	ENSG00000162430	SEPN1	0.0719226	0.0132684	0.0246009	9.27603e-06	5.0381e-05	6	6	6	mRNA	Brain: DLPFC (PEC) transcripts :: Homogenate :: Transcripts :: EpiXcan	0.748086	0.7911	GRCh37
325	1	26146397	ENST00000374303	MTFR1L-203	ADHD	Brain. DLPFC (PEC) transcripts	2.10798	0.0350328	0.383361	1	ENSG00000117640	MTFR1L	0.0481642	0.0892892	0.0877072	1.24215e-17	1.62468e-16	28	36	36	mRNA	Brain: DLPFC (PEC) transcripts :: Homogenate :: Transcripts :: EpiXcan	0.388835	0.432247	GRCh37
326	1	26146420	ENST00000474295	MTFR1L-210	ADHD	Brain. DLPFC (PEC) transcripts	0.518765	0.603924	0.91069	1	ENSG00000117640	MTFR1L	0.0298585	0.015711	0.0425416	4.56842e-09	3.41238e-08	7	7	7	mRNA	Brain: DLPFC (PEC) transcripts :: Homogenate :: Transcripts :: EpiXcan	0.913394	0.92835	GRCh37
327	1	26146477	ENST00000524618	MTFR1L-215	ADHD	Brain. DLPFC (PEC) transcripts	-0.883022	0.377224	0.819627	1	ENSG00000117640	MTFR1L	-0.0901752	0.00508031	0.0188179	0.000112844	0.000539388	3	4	4	mRNA	Brain: DLPFC (PEC) transcripts :: Homogenate :: Transcripts :: EpiXcan	0.819374	0.852353	GRCh37
328	1	26148014	ENST00000466284	MTFR1L-207	ADHD	Brain. DLPFC (PEC) transcripts	0.749952	0.453284	0.85658	1	ENSG00000117640	MTFR1L	0.0193549	0.0693823	0.0894879	4.8871e-18	6.53292e-17	16	17	17	mRNA	Brain: DLPFC (PEC) transcripts :: Homogenate :: Transcripts :: EpiXcan	0.856688	0.883716	GRCh37
329	1	26210672	ENST00000513116	STMN1-209	ADHD	Brain. DLPFC (PEC) transcripts	1.59775	0.1101	0.570319	1	ENSG00000117632	STMN1	0.0884002	0.0140572	0.0389518	1.9484e-08	1.38281e-07	6	6	6	processed_transcript	Brain: DLPFC (PEC) transcripts :: Homogenate :: Transcripts :: EpiXcan	0.57086	0.627132	GRCh37
330	1	26211931	ENST00000426559	STMN1-204	ADHD	Brain. DLPFC (PEC) transcripts	0.469869	0.638449	0.919159	1	ENSG00000117632	STMN1	0.0228751	0.0119725	0.0157391	0.000412649	0.00183872	22	24	24	mRNA	Brain: DLPFC (PEC) transcripts :: Homogenate :: Transcripts :: EpiXcan	0.921275	0.936121	GRCh37
331	1	26226593	ENST00000455785	STMN1-206	ADHD	Brain. DLPFC (PEC) transcripts	-1.73747	0.0823043	0.51884	1	ENSG00000117632	STMN1	-0.130356	0.00868309	0.0210866	4.1013e-05	0.000206536	8	10	10	mRNA	Brain: DLPFC (PEC) transcripts :: Homogenate :: Transcripts :: EpiXcan	0.518432	0.573772	GRCh37
332	1	26286258	ENST00000374282	PAFAH2-201	ADHD	Brain. DLPFC (PEC) transcripts	0.882115	0.377714	0.819869	1	ENSG00000158006	PAFAH2	0.0218898	0.0786131	0.104441	4.64124e-21	7.20551e-20	21	24	24	mRNA	Brain: DLPFC (PEC) transcripts :: Homogenate :: Transcripts :: EpiXcan	0.819521	0.852652	GRCh37
333	1	26358621	ENST00000470037	EXTL1-202	ADHD	Brain. DLPFC (PEC) transcripts	2.20007	0.0278018	0.349218	1	ENSG00000158008	EXTL1	0.123074	0.0180531	0.0494552	2.44561e-10	2.02413e-09	2	2	2	processed_transcript	Brain: DLPFC (PEC) transcripts :: Homogenate :: Transcripts :: EpiXcan	0.354428	0.39438	GRCh37
334	1	26438328	ENST00000374271	PDIK1L-202	ADHD	Brain. DLPFC (PEC) transcripts	1.73068	0.0835088	0.522142	1	ENSG00000175087	PDIK1L	0.0876615	0.0182967	0.0243047	9.68075e-06	5.2473e-05	4	4	4	mRNA	Brain: DLPFC (PEC) transcripts :: Homogenate :: Transcripts :: EpiXcan	0.521449	0.576128	GRCh37
335	1	26485511	ENST00000374268	FAM110D-201	ADHD	Brain. DLPFC (PEC) transcripts	2.58271	0.00980265	0.22182	1	ENSG00000197245	FAM110D	0.0631246	0.0748871	0.0890986	4.31195e-18	5.7789e-17	34	51	51	mRNA	Brain: DLPFC (PEC) transcripts :: Homogenate :: Transcripts :: EpiXcan	0.22363	0.258037	GRCh37
336	1	26496362	ENST00000374266	ZNF593-202	ADHD	Brain. DLPFC (PEC) transcripts	-3.39014	0.00069858	0.0575436	1	ENSG00000142684	ZNF593	-0.0465649	0.23256	0.315658	7.05388e-71	5.41109e-69	9	9	9	mRNA	Brain: DLPFC (PEC) transcripts :: Homogenate :: Transcripts :: EpiXcan	0.0582892	0.0695489	GRCh37
337	1	26503894	ENST00000361530	CNKSR1-201	ADHD	Brain. DLPFC (PEC) transcripts	0.259573	0.795193	0.958374	1	ENSG00000142675	CNKSR1	0.00880936	0.0348195	0.030415	7.78883e-07	4.73996e-06	30	41	41	mRNA	Brain: DLPFC (PEC) transcripts :: Homogenate :: Transcripts :: EpiXcan	0.960693	0.9669	GRCh37
338	1	26551811	ENST00000451482	AL355877.1-204	ADHD	Brain. DLPFC (PEC) transcripts	-0.441635	0.658754	0.924544	1	ENSG00000236155	RP11-231P20.2	-0.0169792	0.0314272	0.0728472	7.30552e-15	8.19648e-14	5	5	5	processed_transcript	Brain: DLPFC (PEC) transcripts :: Homogenate :: Transcripts :: EpiXcan	0.926292	0.940748	GRCh37
339	1	26584164	ENST00000453146	CEP85-203	ADHD	Brain. DLPFC (PEC) transcripts	-0.514102	0.607181	0.910958	1	ENSG00000130695	CEP85	-0.0538762	0.00399836	0.01147	0.00259447	0.0104156	10	10	10	mRNA	Brain: DLPFC (PEC) transcripts :: Homogenate :: Transcripts :: EpiXcan	0.913394	0.928841	GRCh37
340	1	26607819	ENST00000314675	UBXN11-201	ADHD	Brain. DLPFC (PEC) transcripts	-0.9431	0.34563	0.804799	1	ENSG00000158062	UBXN11	-0.0482182	0.0164172	0.0254013	6.08182e-06	3.3668e-05	12	14	14	mRNA	Brain: DLPFC (PEC) transcripts :: Homogenate :: Transcripts :: EpiXcan	0.80634	0.837185	GRCh37
341	1	26608772	ENST00000472155	UBXN11-213	ADHD	Brain. DLPFC (PEC) transcripts	-0.880807	0.378422	0.820451	1	ENSG00000158062	UBXN11	-0.0576111	0.0103589	0.0193937	8.42746e-05	0.000409051	7	11	11	aberrant_processed_transcript	Brain: DLPFC (PEC) transcripts :: Homogenate :: Transcripts :: EpiXcan	0.820042	0.853128	GRCh37
342	1	26608773	ENST00000374223	UBXN11-207	ADHD	Brain. DLPFC (PEC) transcripts	1.8608	0.0627721	0.473602	1	ENSG00000158062	UBXN11	0.0583078	0.0403539	0.0606564	1.64073e-12	1.58459e-11	11	17	17	mRNA	Brain: DLPFC (PEC) transcripts :: Homogenate :: Transcripts :: EpiXcan	0.476205	0.527294	GRCh37
343	1	26608775	ENST00000357089	UBXN11-202	ADHD	Brain. DLPFC (PEC) transcripts	0.743405	0.457237	0.858122	1	ENSG00000158062	UBXN11	0.056365	0.00782325	0.0195992	7.30398e-05	0.000356984	7	7	7	mRNA	Brain: DLPFC (PEC) transcripts :: Homogenate :: Transcripts :: EpiXcan	0.858462	0.885153	GRCh37
344	1	26644448	ENST00000374213	CD52-201	ADHD	Brain. DLPFC (PEC) transcripts	-0.878312	0.379774	0.820759	1	ENSG00000169442	CD52	-0.0160232	0.136156	0.176507	3.07056e-36	8.69461e-35	27	31	31	mRNA	Brain: DLPFC (PEC) transcripts :: Homogenate :: Transcripts :: EpiXcan	0.820805	0.853686	GRCh37
345	1	26758859	ENST00000525165	DHDDS-212	ADHD	Brain. DLPFC (PEC) transcripts	0.103871	0.917271	0.980893	1	ENSG00000117682	DHDDS	0.00989018	0.00549971	0.0144824	0.000683414	0.00295747	5	5	5	mRNA	Brain: DLPFC (PEC) transcripts :: Homogenate :: Transcripts :: EpiXcan	0.980438	0.987868	GRCh37
346	1	26758894	ENST00000530781	DHDDS-222	ADHD	Brain. DLPFC (PEC) transcripts	0.348423	0.727522	0.94068	1	ENSG00000117682	DHDDS	0.0240802	0.0247229	0.0265273	3.96185e-06	2.23953e-05	37	41	41	mRNA	Brain: DLPFC (PEC) transcripts :: Homogenate :: Transcripts :: EpiXcan	0.943373	0.954169	GRCh37
347	1	26759217	ENST00000531955	DHDDS-224	ADHD	Brain. DLPFC (PEC) transcripts	0.279173	0.780112	0.955372	1	ENSG00000117682	DHDDS	0.0178029	0.011348	0.0308606	5.58641e-07	3.45185e-06	7	8	8	processed_transcript	Brain: DLPFC (PEC) transcripts :: Homogenate :: Transcripts :: EpiXcan	0.958117	0.963963	GRCh37
348	1	27114455	ENST00000472757	PIGV-206	ADHD	Brain. DLPFC (PEC) transcripts	-2.93036	0.00338564	0.133035	1	ENSG00000060642	PIGV	-0.125635	0.0281882	0.035449	7.65081e-08	5.13304e-07	19	27	27	NMD_transcript_variant	Brain: DLPFC (PEC) transcripts :: Homogenate :: Transcripts :: EpiXcan	0.137702	0.158437	GRCh37
349	1	27114486	ENST00000078527	PIGV-201	ADHD	Brain. DLPFC (PEC) transcripts	-0.544811	0.585883	0.904306	1	ENSG00000060642	PIGV	-0.0164518	0.025648	0.029162	1.12559e-06	6.73339e-06	21	26	26	mRNA	Brain: DLPFC (PEC) transcripts :: Homogenate :: Transcripts :: EpiXcan	0.907447	0.923871	GRCh37
350	1	27248217	ENST00000321265	NUDC-201	ADHD	Brain. DLPFC (PEC) transcripts	-0.231194	0.817164	0.963227	1	ENSG00000090273	NUDC	-0.0157483	0.0472298	0.0634444	5.78491e-13	5.75251e-12	22	25	25	mRNA	Brain: DLPFC (PEC) transcripts :: Homogenate :: Transcripts :: EpiXcan	0.964315	0.971266	GRCh37
351	1	27431942	ENST00000374086	SLC9A1-203	ADHD	Brain. DLPFC (PEC) transcripts	-1.66297	0.0963177	0.54659	1	ENSG00000090020	SLC9A1	-0.0837388	0.0171753	0.0179232	0.000147536	0.000694794	19	26	26	mRNA	Brain: DLPFC (PEC) transcripts :: Homogenate :: Transcripts :: EpiXcan	0.54632	0.603068	GRCh37
352	1	27648739	ENST00000608611	TMEM222-210	ADHD	Brain. DLPFC (PEC) transcripts	0.214084	0.830482	0.966234	1	ENSG00000186501	TMEM222	0.0496947	0.00345264	0.0989323	2.0858e-20	3.13759e-19	7	11	11	mRNA	Brain: DLPFC (PEC) transcripts :: Homogenate :: Transcripts :: EpiXcan	0.967253	0.973702	GRCh37
353	1	27719148	ENST00000374024	GPR3-201	ADHD	Brain. DLPFC (PEC) transcripts	0.448565	0.653745	0.92415	1	ENSG00000181773	GPR3	0.0478468	0.00424116	0.0293789	1.02707e-06	6.16985e-06	2	2	2	mRNA	Brain: DLPFC (PEC) transcripts :: Homogenate :: Transcripts :: EpiXcan	0.925954	0.939386	GRCh37
354	1	28199055	ENST00000373925	THEMIS2-203	ADHD	Brain. DLPFC (PEC) transcripts	-0.424141	0.671463	0.927075	1	ENSG00000130775	THEMIS2	-0.0102908	0.118741	0.138314	6.89688e-28	1.42507e-26	36	43	43	mRNA	Brain: DLPFC (PEC) transcripts :: Homogenate :: Transcripts :: EpiXcan	0.928285	0.943155	GRCh37
355	1	28199060	ENST00000373927	THEMIS2-204	ADHD	Brain. DLPFC (PEC) transcripts	-0.631331	0.527824	0.887136	1	ENSG00000130775	THEMIS2	-0.0223409	0.043566	0.0873976	1.31283e-17	1.71358e-16	5	6	6	mRNA	Brain: DLPFC (PEC) transcripts :: Homogenate :: Transcripts :: EpiXcan	0.88943	0.908051	GRCh37
356	1	28199079	ENST00000373921	THEMIS2-202	ADHD	Brain. DLPFC (PEC) transcripts	0.203902	0.83843	0.968185	1	ENSG00000130775	THEMIS2	0.00442179	0.142242	0.212922	7.72281e-45	2.92915e-43	16	18	18	mRNA	Brain: DLPFC (PEC) transcripts :: Homogenate :: Transcripts :: EpiXcan	0.968685	0.97523	GRCh37
357	1	28218035	ENST00000373912	RPA2-203	ADHD	Brain. DLPFC (PEC) transcripts	-0.789092	0.430058	0.845329	1	ENSG00000117748	RPA2	-0.0159901	0.117949	0.402001	1.27603e-97	1.77484e-95	60	88	88	mRNA	Brain: DLPFC (PEC) transcripts :: Homogenate :: Transcripts :: EpiXcan	0.845936	0.874727	GRCh37
358	1	28527068	ENST00000263697	DNAJC8-201	ADHD	Brain. DLPFC (PEC) transcripts	-0.614074	0.539167	0.890696	1	ENSG00000126698	DNAJC8	-0.0390474	0.0121624	0.0185543	0.000117546	0.000560563	10	12	12	mRNA	Brain: DLPFC (PEC) transcripts :: Homogenate :: Transcripts :: EpiXcan	0.893252	0.911385	GRCh37
359	1	28562620	ENST00000497986	ATPIF1-204	ADHD	Brain. DLPFC (PEC) transcripts	-0.614576	0.538835	0.890464	1	ENSG00000130770	ATPIF1	-0.00824772	0.270596	0.309784	1.1198e-70	8.531e-69	31	31	31	mRNA	Brain: DLPFC (PEC) transcripts :: Homogenate :: Transcripts :: EpiXcan	0.893118	0.911277	GRCh37
360	1	28562644	ENST00000335514	ATPIF1-201	ADHD	Brain. DLPFC (PEC) transcripts	0.744289	0.456701	0.857861	1	ENSG00000130770	ATPIF1	0.0526816	0.00944332	0.0220047	2.85096e-05	0.000146374	12	12	12	mRNA	Brain: DLPFC (PEC) transcripts :: Homogenate :: Transcripts :: EpiXcan	0.858349	0.885043	GRCh37
361	1	28562653	ENST00000468425	ATPIF1-203	ADHD	Brain. DLPFC (PEC) transcripts	-0.412833	0.679729	0.929042	1	ENSG00000130770	ATPIF1	-0.0129243	0.0489301	0.0895718	2.26688e-18	3.08521e-17	10	10	10	mRNA	Brain: DLPFC (PEC) transcripts :: Homogenate :: Transcripts :: EpiXcan	0.930446	0.944549	GRCh37
362	1	28562665	ENST00000465645	ATPIF1-202	ADHD	Brain. DLPFC (PEC) transcripts	-0.63015	0.528596	0.88756	1	ENSG00000130770	ATPIF1	-0.0123914	0.126604	0.169866	9.75389e-35	2.62676e-33	16	21	21	mRNA	Brain: DLPFC (PEC) transcripts :: Homogenate :: Transcripts :: EpiXcan	0.889816	0.908386	GRCh37
363	1	28566020	ENST00000604716	AL353622.1-201	ADHD	Brain. DLPFC (PEC) transcripts	-0.439539	0.660271	0.925048	1	ENSG00000270605	RP5-1092A3.4	-0.00503208	0.369055	0.44335	7.57773e-112	1.43767e-109	25	26	26	transcript	Brain: DLPFC (PEC) transcripts :: Homogenate :: Transcripts :: EpiXcan	0.926713	0.941087	GRCh37
364	1	28586038	ENST00000253063	SESN2-201	ADHD	Brain. DLPFC (PEC) transcripts	-1.5857	0.112807	0.575592	1	ENSG00000130766	SESN2	-0.14573	0.00560659	0.0204565	5.18598e-05	0.000257977	20	25	25	mRNA	Brain: DLPFC (PEC) transcripts :: Homogenate :: Transcripts :: EpiXcan	0.574863	0.632167	GRCh37
365	1	28696114	ENST00000373839	PHACTR4-202	ADHD	Brain. DLPFC (PEC) transcripts	0.631579	0.527662	0.887086	1	ENSG00000204138	PHACTR4	0.0101312	0.171624	0.222936	6.40599e-47	2.59049e-45	29	30	30	mRNA	Brain: DLPFC (PEC) transcripts :: Homogenate :: Transcripts :: EpiXcan	0.889354	0.90802	GRCh37
366	1	28832492	ENST00000413987	SNHG3-201	ADHD	Brain. DLPFC (PEC) transcripts	0.692821	0.488422	0.871058	1	ENSG00000242125	SNHG3	0.0348971	0.0166749	0.0560795	9.31349e-12	8.54493e-11	12	21	21	aberrant_processed_transcript	Brain: DLPFC (PEC) transcripts :: Homogenate :: Transcripts :: EpiXcan	0.872281	0.896268	GRCh37
367	1	28832863	ENST00000437681	SNHG3-202	ADHD	Brain. DLPFC (PEC) transcripts	-0.642763	0.520378	0.884405	1	ENSG00000242125	SNHG3	-0.0215701	0.0348884	0.0986536	4.72999e-21	7.33815e-20	4	6	6	aberrant_processed_transcript	Brain: DLPFC (PEC) transcripts :: Homogenate :: Transcripts :: EpiXcan	0.886616	0.905882	GRCh37
368	1	28879597	ENST00000373830	TRNAU1AP-201	ADHD	Brain. DLPFC (PEC) transcripts	1.06195	0.28826	0.765779	1	ENSG00000180098	TRNAU1AP	0.080596	0.00996574	0.0209904	3.89509e-05	0.000196755	11	11	11	mRNA	Brain: DLPFC (PEC) transcripts :: Homogenate :: Transcripts :: EpiXcan	0.764112	0.806174	GRCh37
369	1	28905050	ENST00000470977	SNHG12-205	ADHD	Brain. DLPFC (PEC) transcripts	0.56845	0.569729	0.899307	1	ENSG00000197989	SNHG12	0.047585	0.00663071	0.016878	0.000242491	0.00111142	6	7	7	aberrant_processed_transcript	Brain: DLPFC (PEC) transcripts :: Homogenate :: Transcripts :: EpiXcan	0.901843	0.919881	GRCh37
370	1	28969740	ENST00000420776	LINC01715-201	ADHD	Brain. DLPFC (PEC) transcripts	-0.435622	0.663111	0.925553	1	ENSG00000229388	RP11-442N24__B.1	-0.037478	0.00722293	0.0118663	0.0021924	0.00888524	14	15	15	lincRNA	Brain: DLPFC (PEC) transcripts :: Homogenate :: Transcripts :: EpiXcan	0.926985	0.941399	GRCh37
371	1	28995244	ENST00000373816	GMEB1-203	ADHD	Brain. DLPFC (PEC) transcripts	0.0327193	0.973898	0.99307	1	ENSG00000162419	GMEB1	0.00278747	0.00631259	0.0218277	2.80181e-05	0.000144009	7	7	7	mRNA	Brain: DLPFC (PEC) transcripts :: Homogenate :: Transcripts :: EpiXcan	0.99309	0.995752	GRCh37
372	1	29422744	ENST00000460378	EPB41-208	ADHD	Brain. DLPFC (PEC) transcripts	0.582546	0.560199	0.897127	1	ENSG00000159023	EPB41	0.0433064	0.00860264	0.0182791	0.000136275	0.000644709	12	13	13	processed_transcript	Brain: DLPFC (PEC) transcripts :: Homogenate :: Transcripts :: EpiXcan	0.899514	0.917544	GRCh37
373	1	29474255	ENST00000373795	SRSF4-201	ADHD	Brain. DLPFC (PEC) transcripts	1.02917	0.303401	0.777111	1	ENSG00000116350	SRSF4	0.0512819	0.0188973	0.0179519	0.00015897	0.000745787	34	38	38	mRNA	Brain: DLPFC (PEC) transcripts :: Homogenate :: Transcripts :: EpiXcan	0.775229	0.815017	GRCh37
374	1	29519385	ENST00000373791	MECR-202	ADHD	Brain. DLPFC (PEC) transcripts	-0.332877	0.739227	0.944604	1	ENSG00000116353	MECR	-0.0145112	0.0242722	0.041407	5.47654e-09	4.07138e-08	16	19	19	mRNA	Brain: DLPFC (PEC) transcripts :: Homogenate :: Transcripts :: EpiXcan	0.947218	0.956401	GRCh37
375	1	29520329	ENST00000263702	MECR-201	ADHD	Brain. DLPFC (PEC) transcripts	0.467732	0.639976	0.919385	1	ENSG00000116353	MECR	0.0170491	0.0333275	0.0745821	3.4558e-15	3.95694e-14	2	2	2	mRNA	Brain: DLPFC (PEC) transcripts :: Homogenate :: Transcripts :: EpiXcan	0.921609	0.936464	GRCh37
376	1	29528529	ENST00000463052	MECR-204	ADHD	Brain. DLPFC (PEC) transcripts	0.189413	0.849769	0.97061	1	ENSG00000116353	MECR	0.00619355	0.0397139	0.0743063	3.91566e-15	4.46673e-14	17	17	17	processed_transcript	Brain: DLPFC (PEC) transcripts :: Homogenate :: Transcripts :: EpiXcan	0.970659	0.97738	GRCh37
377	1	29563061	ENST00000428026	PTPRU-204	ADHD	Brain. DLPFC (PEC) transcripts	1.47891	0.139163	0.616233	1	ENSG00000060656	PTPRU	0.426343	0.000453865	0.0170891	0.000233179	0.00107118	3	4	4	mRNA	Brain: DLPFC (PEC) transcripts :: Homogenate :: Transcripts :: EpiXcan	0.614693	0.672021	GRCh37
378	1	31191351	ENST00000414532	MATN1-AS1-201	ADHD	Brain. DLPFC (PEC) transcripts	-0.298816	0.76508	0.951395	1	ENSG00000186056	MATN1-AS1	-0.00306268	0.0445318	0.0102444	0.00430191	0.0167385	69	80	80	transcript	Brain: DLPFC (PEC) transcripts :: Homogenate :: Transcripts :: EpiXcan	0.954928	0.961441	GRCh37
379	1	31342314	ENST00000336798	SDC3-201	ADHD	Brain. DLPFC (PEC) transcripts	0.165792	0.868321	0.973153	1	ENSG00000162512	SDC3	0.0785128	0.000354903	0.0187925	0.000103488	0.000497027	3	5	5	mRNA	Brain: DLPFC (PEC) transcripts :: Homogenate :: Transcripts :: EpiXcan	0.972678	0.980056	GRCh37
380	1	31652592	ENST00000373736	NKAIN1-201	ADHD	Brain. DLPFC (PEC) transcripts	-1.55789	0.119259	0.588133	1	ENSG00000084628	NKAIN1	-0.0634508	0.0266148	0.0448254	1.53061e-09	1.18918e-08	16	18	18	mRNA	Brain: DLPFC (PEC) transcripts :: Homogenate :: Transcripts :: EpiXcan	0.58635	0.643006	GRCh37
381	1	31769842	ENST00000344147	ZCCHC17-201	ADHD	Brain. DLPFC (PEC) transcripts	-1.29895	0.193959	0.684625	1	ENSG00000121766	ZCCHC17	-0.0964145	0.00701741	0.0177518	0.000170641	0.000797623	10	12	12	mRNA	Brain: DLPFC (PEC) transcripts :: Homogenate :: Transcripts :: EpiXcan	0.684674	0.73575	GRCh37
382	1	31838472	ENST00000373713	FABP3-201	ADHD	Brain. DLPFC (PEC) transcripts	-0.792026	0.428346	0.845185	1	ENSG00000121769	FABP3	-0.0359955	0.0215846	0.0280129	1.91028e-06	1.11637e-05	38	41	41	mRNA	Brain: DLPFC (PEC) transcripts :: Homogenate :: Transcripts :: EpiXcan	0.845758	0.874077	GRCh37
383	1	32095463	ENST00000373703	PEF1-201	ADHD	Brain. DLPFC (PEC) transcripts	-0.443162	0.657648	0.924544	1	ENSG00000162517	PEF1	-0.0187706	0.0296055	0.0634094	5.93503e-13	5.89782e-12	11	14	14	mRNA	Brain: DLPFC (PEC) transcripts :: Homogenate :: Transcripts :: EpiXcan	0.926292	0.940452	GRCh37
384	1	32098760	ENST00000492061	PEF1-207	ADHD	Brain. DLPFC (PEC) transcripts	-0.189914	0.849377	0.970477	1	ENSG00000162517	PEF1	-0.0259394	0.00299456	0.0102379	0.00424444	0.0165236	3	3	3	processed_transcript	Brain: DLPFC (PEC) transcripts :: Homogenate :: Transcripts :: EpiXcan	0.970537	0.977295	GRCh37
385	1	32117848	ENST00000373672	COL16A1-203	ADHD	Brain. DLPFC (PEC) transcripts	-1.40557	0.159852	0.643115	1	ENSG00000084636	COL16A1	-0.0190185	0.230198	0.290528	3.92184e-64	2.54005e-62	15	23	23	mRNA	Brain: DLPFC (PEC) transcripts :: Homogenate :: Transcripts :: EpiXcan	0.641406	0.697664	GRCh37
386	1	32118112	ENST00000488128	COL16A1-214	ADHD	Brain. DLPFC (PEC) transcripts	-0.307145	0.758733	0.949274	1	ENSG00000084636	COL16A1	-0.00542946	0.150108	0.211891	2.99933e-44	1.10727e-42	29	41	41	aberrant_processed_transcript	Brain: DLPFC (PEC) transcripts :: Homogenate :: Transcripts :: EpiXcan	0.952414	0.959993	GRCh37
387	1	32118189	ENST00000488897	COL16A1-215	ADHD	Brain. DLPFC (PEC) transcripts	-2.951	0.00316746	0.129069	1	ENSG00000084636	COL16A1	-0.13342	0.0231162	0.0456598	1.2194e-09	9.54077e-09	20	29	29	aberrant_processed_transcript	Brain: DLPFC (PEC) transcripts :: Homogenate :: Transcripts :: EpiXcan	0.134111	0.153875	GRCh37
388	1	32119205	ENST00000461217	COL16A1-206	ADHD	Brain. DLPFC (PEC) transcripts	-0.84085	0.400432	0.83256	1	ENSG00000084636	COL16A1	-0.0411011	0.0177804	0.0260809	4.83624e-06	2.70669e-05	18	24	24	processed_transcript	Brain: DLPFC (PEC) transcripts :: Homogenate :: Transcripts :: EpiXcan	0.833464	0.863178	GRCh37
389	1	32126189	ENST00000482910	COL16A1-213	ADHD	Brain. DLPFC (PEC) transcripts	1.34098	0.179927	0.667383	1	ENSG00000084636	COL16A1	0.0452953	0.0401569	0.0628674	7.45458e-13	7.3575e-12	11	12	12	aberrant_processed_transcript	Brain: DLPFC (PEC) transcripts :: Homogenate :: Transcripts :: EpiXcan	0.668824	0.720227	GRCh37
390	1	32131638	ENST00000468459	COL16A1-208	ADHD	Brain. DLPFC (PEC) transcripts	-1.15176	0.24942	0.738683	1	ENSG00000084636	COL16A1	-0.0799319	0.010498	0.0144764	0.000718662	0.00310016	15	17	17	processed_transcript	Brain: DLPFC (PEC) transcripts :: Homogenate :: Transcripts :: EpiXcan	0.736911	0.781947	GRCh37
391	1	32133183	ENST00000479100	COL16A1-211	ADHD	Brain. DLPFC (PEC) transcripts	-1.92032	0.0548172	0.452147	1	ENSG00000084636	COL16A1	-0.105665	0.0134328	0.0173828	0.000187322	0.000871094	13	20	20	aberrant_processed_transcript	Brain: DLPFC (PEC) transcripts :: Homogenate :: Transcripts :: EpiXcan	0.455289	0.504358	GRCh37
392	1	32138031	ENST00000458715	COL16A1-205	ADHD	Brain. DLPFC (PEC) transcripts	-1.04585	0.29563	0.771113	1	ENSG00000084636	COL16A1	-0.0392985	0.0300768	0.059776	1.64424e-12	1.58763e-11	7	7	7	mRNA	Brain: DLPFC (PEC) transcripts :: Homogenate :: Transcripts :: EpiXcan	0.768892	0.810481	GRCh37
393	1	32192796	ENST00000527361	ADGRB2-212	ADHD	Brain. DLPFC (PEC) transcripts	-1.743	0.0813339	0.516307	1	ENSG00000121753	BAI2	-0.144477	0.00647934	0.02157	3.19675e-05	0.00016306	4	4	4	mRNA	Brain: DLPFC (PEC) transcripts :: Homogenate :: Transcripts :: EpiXcan	0.516225	0.571198	GRCh37
394	1	32687971	ENST00000373586	EIF3I-202	ADHD	Brain. DLPFC (PEC) transcripts	-1.00568	0.314568	0.783731	1	ENSG00000084623	EIF3I	-0.0651846	0.01007	0.0511438	9.70332e-11	8.27772e-10	19	25	25	mRNA	Brain: DLPFC (PEC) transcripts :: Homogenate :: Transcripts :: EpiXcan	0.782222	0.821104	GRCh37
395	1	32697259	ENST00000423995	MTMR9LP-202	ADHD	Brain. DLPFC (PEC) transcripts	-0.366254	0.714175	0.938141	1	ENSG00000220785	MTMR9LP	-0.0457848	0.00313237	0.014531	0.000647024	0.0028078	2	2	2	processed_transcript	Brain: DLPFC (PEC) transcripts :: Homogenate :: Transcripts :: EpiXcan	0.939431	0.951701	GRCh37
396	1	32697261	ENST00000403496	MTMR9LP-201	ADHD	Brain. DLPFC (PEC) transcripts	-0.307951	0.758119	0.949184	1	ENSG00000220785	MTMR9LP	-0.00926539	0.0531209	0.0891747	3.71244e-18	4.99281e-17	19	21	21	processed_transcript	Brain: DLPFC (PEC) transcripts :: Homogenate :: Transcripts :: EpiXcan	0.952204	0.95984	GRCh37
397	1	32831902	ENST00000419121	BSDC1-203	ADHD	Brain. DLPFC (PEC) transcripts	0.545854	0.585166	0.904291	1	ENSG00000160058	BSDC1	0.0189916	0.0235855	0.0303801	8.30429e-07	5.03739e-06	20	25	25	mRNA	Brain: DLPFC (PEC) transcripts :: Homogenate :: Transcripts :: EpiXcan	0.907201	0.923703	GRCh37
398	1	33087205	ENST00000373506	ZBTB8OS-203	ADHD	Brain. DLPFC (PEC) transcripts	-1.25995	0.207689	0.69838	1	ENSG00000176261	ZBTB8OS	-0.0988123	0.00648331	0.0308038	6.77713e-07	4.14797e-06	7	7	7	processed_transcript	Brain: DLPFC (PEC) transcripts :: Homogenate :: Transcripts :: EpiXcan	0.698294	0.74815	GRCh37
399	1	33087436	ENST00000373501	ZBTB8OS-202	ADHD	Brain. DLPFC (PEC) transcripts	-1.32701	0.184504	0.672577	1	ENSG00000176261	ZBTB8OS	-0.107033	0.00636777	0.0189877	9.57318e-05	0.000461426	11	13	13	mRNA	Brain: DLPFC (PEC) transcripts :: Homogenate :: Transcripts :: EpiXcan	0.672646	0.72547	GRCh37
400	1	33145961	ENST00000409190	SYNC-202	ADHD	Brain. DLPFC (PEC) transcripts	1.39028	0.164444	0.649213	1	ENSG00000162520	SYNC	0.0659913	0.018527	0.0376598	3.25358e-08	2.26237e-07	9	12	12	mRNA	Brain: DLPFC (PEC) transcripts :: Homogenate :: Transcripts :: EpiXcan	0.647789	0.702903	GRCh37
401	1	33241282	ENST00000487404	YARS-208	ADHD	Brain. DLPFC (PEC) transcripts	-1.30802	0.190867	0.681451	1	ENSG00000134684	YARS	-0.0629442	0.0147267	0.0359467	7.3434e-08	4.93652e-07	17	22	22	processed_transcript	Brain: DLPFC (PEC) transcripts :: Homogenate :: Transcripts :: EpiXcan	0.681325	0.73268	GRCh37
402	1	33283156	ENST00000373475	S100PBP-202	ADHD	Brain. DLPFC (PEC) transcripts	1.28307	0.199467	0.691267	1	ENSG00000116497	S100PBP	0.0373631	0.0558391	0.103384	8.37636e-21	1.28201e-19	13	13	13	mRNA	Brain: DLPFC (PEC) transcripts :: Homogenate :: Transcripts :: EpiXcan	0.690423	0.741397	GRCh37
403	1	33327869	ENST00000481487	FNDC5-203	ADHD	Brain. DLPFC (PEC) transcripts	-2.89255	0.0038213	0.140999	1	ENSG00000160097	FNDC5	-0.0945498	0.0406566	0.0634118	4.70235e-13	4.70506e-12	11	12	12	processed_transcript	Brain: DLPFC (PEC) transcripts :: Homogenate :: Transcripts :: EpiXcan	0.145372	0.168136	GRCh37
404	1	33352036	ENST00000373467	HPCA-201	ADHD	Brain. DLPFC (PEC) transcripts	0.802428	0.422305	0.841943	1	ENSG00000121905	HPCA	0.0545385	0.008805	0.0249952	7.35135e-06	4.0303e-05	9	9	9	mRNA	Brain: DLPFC (PEC) transcripts :: Homogenate :: Transcripts :: EpiXcan	0.842133	0.871884	GRCh37
405	1	33439268	ENST00000594612	FKSG48-201	ADHD	Brain. DLPFC (PEC) transcripts	0.638653	0.523049	0.885857	1	ENSG00000267885	FKSG48	0.060691	0.00490004	0.0116292	0.00233405	0.00942698	5	5	5	mRNA	Brain: DLPFC (PEC) transcripts :: Homogenate :: Transcripts :: EpiXcan	0.887892	0.906566	GRCh37
406	1	33473585	ENST00000373449	AK2-202	ADHD	Brain. DLPFC (PEC) transcripts	-1.16804	0.242792	0.733524	1	ENSG00000004455	AK2	-0.0479077	0.0213299	0.0294556	9.74036e-07	5.8656e-06	10	12	12	mRNA	Brain: DLPFC (PEC) transcripts :: Homogenate :: Transcripts :: EpiXcan	0.732185	0.777037	GRCh37
407	1	33478645	ENST00000354858	AK2-201	ADHD	Brain. DLPFC (PEC) transcripts	-0.251869	0.801142	0.959111	1	ENSG00000004455	AK2	-0.0106188	0.0102224	0.0210217	4.39409e-05	0.000220628	13	19	19	mRNA	Brain: DLPFC (PEC) transcripts :: Homogenate :: Transcripts :: EpiXcan	0.960981	0.968058	GRCh37
408	1	33546749	ENST00000481886	AZIN2-212	ADHD	Brain. DLPFC (PEC) transcripts	1.04005	0.298318	0.773229	1	ENSG00000142920	ADC	0.0455971	0.0236197	0.0477517	4.91617e-10	3.97316e-09	8	8	8	processed_transcript	Brain: DLPFC (PEC) transcripts :: Homogenate :: Transcripts :: EpiXcan	0.770894	0.812241	GRCh37
409	1	33546756	ENST00000471119	AZIN2-206	ADHD	Brain. DLPFC (PEC) transcripts	-0.108456	0.913634	0.980265	1	ENSG00000142920	ADC	-0.0104518	0.0255148	0.0211998	3.96449e-05	0.000199999	20	22	22	processed_transcript	Brain: DLPFC (PEC) transcripts :: Homogenate :: Transcripts :: EpiXcan	0.98011	0.987346	GRCh37
410	1	33546762	ENST00000495135	AZIN2-217	ADHD	Brain. DLPFC (PEC) transcripts	0.804997	0.420822	0.84101	1	ENSG00000142920	ADC	0.0663525	0.0057588	0.0133805	0.00111207	0.00468522	12	12	12	processed_transcript	Brain: DLPFC (PEC) transcripts :: Homogenate :: Transcripts :: EpiXcan	0.841163	0.871287	GRCh37
411	1	33546768	ENST00000373443	AZIN2-204	ADHD	Brain. DLPFC (PEC) transcripts	0.962606	0.335745	0.799549	1	ENSG00000142920	ADC	0.032876	0.0305752	0.0325355	3.23851e-07	2.04822e-06	24	31	31	mRNA	Brain: DLPFC (PEC) transcripts :: Homogenate :: Transcripts :: EpiXcan	0.79914	0.831631	GRCh37
412	1	33546777	ENST00000473089	AZIN2-207	ADHD	Brain. DLPFC (PEC) transcripts	1.21204	0.225496	0.715527	1	ENSG00000142920	ADC	0.0818588	0.00947436	0.0415928	6.55341e-09	4.83463e-08	5	8	8	processed_transcript	Brain: DLPFC (PEC) transcripts :: Homogenate :: Transcripts :: EpiXcan	0.716207	0.762747	GRCh37
413	1	33789227	ENST00000373418	PHC2-202	ADHD	Brain. DLPFC (PEC) transcripts	1.1093	0.267303	0.749883	1	ENSG00000134686	PHC2	0.0373255	0.0394898	0.0673751	8.18937e-14	8.61639e-13	13	13	13	mRNA	Brain: DLPFC (PEC) transcripts :: Homogenate :: Transcripts :: EpiXcan	0.749431	0.792689	GRCh37
414	1	35320770	ENST00000456842	SMIM12-205	ADHD	Brain. DLPFC (PEC) transcripts	0.578826	0.562707	0.897356	1	ENSG00000163866	SMIM12	0.0555332	0.00723002	0.0245402	8.57603e-06	4.67079e-05	10	13	13	mRNA	Brain: DLPFC (PEC) transcripts :: Homogenate :: Transcripts :: EpiXcan	0.899869	0.91816	GRCh37
415	1	35258599	ENST00000342280	GJA4-201	ADHD	Brain. DLPFC (PEC) transcripts	-0.0417023	0.966736	0.991352	1	ENSG00000187513	GJA4	-0.00319372	0.0129644	0.0120242	0.00202753	0.00825404	7	10	10	mRNA	Brain: DLPFC (PEC) transcripts :: Homogenate :: Transcripts :: EpiXcan	0.991324	0.994769	GRCh37
416	1	35316295	ENST00000429293	AL122010.1-201	ADHD	Brain. DLPFC (PEC) transcripts	-0.602665	0.546732	0.893398	1	ENSG00000230163	RP5-997D16.2	-0.054919	0.00932702	0.0488465	2.21373e-10	1.83702e-09	4	5	5	transcript	Brain: DLPFC (PEC) transcripts :: Homogenate :: Transcripts :: EpiXcan	0.896187	0.91377	GRCh37
417	1	35932209	ENST00000478463	KIAA0319L-215	ADHD	Brain. DLPFC (PEC) transcripts	0.249049	0.803323	0.959672	1	ENSG00000142687	KIAA0319L	0.0215022	0.00873295	0.0128954	0.00138763	0.00577238	12	12	12	NMD_transcript_variant	Brain: DLPFC (PEC) transcripts :: Homogenate :: Transcripts :: EpiXcan	0.96143	0.968542	GRCh37
418	1	36181761	ENST00000503824	C1orf216-203	ADHD	Brain. DLPFC (PEC) transcripts	2.05535	0.039845	0.402508	1	ENSG00000142686	C1orf216	0.356556	0.00276651	0.013465	0.00106781	0.00450925	3	5	5	processed_transcript	Brain: DLPFC (PEC) transcripts :: Homogenate :: Transcripts :: EpiXcan	0.407024	0.451716	GRCh37
419	1	36622816	ENST00000530729	MAP7D1-211	ADHD	Brain. DLPFC (PEC) transcripts	3.21325	0.0013124	0.0814682	1	ENSG00000116871	MAP7D1	0.246642	0.00799483	0.0228849	1.86144e-05	9.76468e-05	5	5	5	mRNA	Brain: DLPFC (PEC) transcripts :: Homogenate :: Transcripts :: EpiXcan	0.0854151	0.0978506	GRCh37
420	1	36690033	ENST00000469141	THRAP3-203	ADHD	Brain. DLPFC (PEC) transcripts	1.36218	0.17314	0.659719	1	ENSG00000054118	THRAP3	0.0394598	0.116249	0.150767	1.79096e-30	4.08235e-29	17	19	19	mRNA	Brain: DLPFC (PEC) transcripts :: Homogenate :: Transcripts :: EpiXcan	0.660675	0.712633	GRCh37
421	1	36772718	ENST00000480549	SH3D21-203	ADHD	Brain. DLPFC (PEC) transcripts	-1.63033	0.103033	0.557815	1	ENSG00000214193	SH3D21	-0.0640624	0.0348948	0.0242471	1.09451e-05	5.89406e-05	38	54	54	NMD_transcript_variant	Brain: DLPFC (PEC) transcripts :: Homogenate :: Transcripts :: EpiXcan	0.558539	0.615604	GRCh37
422	1	36789335	ENST00000373137	AL591845.1-201	ADHD	Brain. DLPFC (PEC) transcripts	-3.15155	0.00162405	0.0909942	1	ENSG00000116883	RP11-268J15.5	-0.092291	0.055572	0.0803279	3.01365e-16	3.66272e-15	10	13	13	mRNA	Brain: DLPFC (PEC) transcripts :: Homogenate :: Transcripts :: EpiXcan	0.0938939	0.109759	GRCh37
423	1	36856839	ENST00000476041	LSM10-202	ADHD	Brain. DLPFC (PEC) transcripts	0.160605	0.872404	0.973916	1	ENSG00000181817	LSM10	0.00949204	0.0319653	0.0289157	1.55172e-06	9.15766e-06	42	57	57	processed_transcript	Brain: DLPFC (PEC) transcripts :: Homogenate :: Transcripts :: EpiXcan	0.973485	0.980661	GRCh37
424	1	36883507	ENST00000235532	OSCP1-201	ADHD	Brain. DLPFC (PEC) transcripts	-1.09121	0.275181	0.754474	1	ENSG00000116885	OSCP1	-0.0456348	0.0256449	0.0382344	2.79346e-08	1.95531e-07	16	22	22	mRNA	Brain: DLPFC (PEC) transcripts :: Homogenate :: Transcripts :: EpiXcan	0.752841	0.797577	GRCh37
425	1	36883512	ENST00000471369	OSCP1-207	ADHD	Brain. DLPFC (PEC) transcripts	0.57251	0.566976	0.898431	1	ENSG00000116885	OSCP1	0.0120247	0.12491	0.170671	3.20648e-35	8.78198e-34	10	15	15	processed_transcript	Brain: DLPFC (PEC) transcripts :: Homogenate :: Transcripts :: EpiXcan	0.900871	0.919007	GRCh37
426	1	36883661	ENST00000445843	OSCP1-205	ADHD	Brain. DLPFC (PEC) transcripts	0.371275	0.710433	0.936756	1	ENSG00000116885	OSCP1	0.00382828	0.451694	0.507721	3.54845e-138	1.13092e-135	43	56	56	mRNA	Brain: DLPFC (PEC) transcripts :: Homogenate :: Transcripts :: EpiXcan	0.938176	0.950874	GRCh37
427	1	36893900	ENST00000354267	OSCP1-202	ADHD	Brain. DLPFC (PEC) transcripts	0.504367	0.614004	0.91186	1	ENSG00000116885	OSCP1	0.00743519	0.142362	0.163572	3.01483e-33	7.66917e-32	40	50	50	mRNA	Brain: DLPFC (PEC) transcripts :: Homogenate :: Transcripts :: EpiXcan	0.914682	0.9303	GRCh37
428	1	37920480	ENST00000424989	LINC01137-201	ADHD	Brain. DLPFC (PEC) transcripts	0.135383	0.892309	0.977238	1	ENSG00000233621	LINC01137	0.00242348	0.141071	0.155623	6.09615e-32	1.46813e-30	35	41	41	transcript	Brain: DLPFC (PEC) transcripts :: Homogenate :: Transcripts :: EpiXcan	0.977415	0.98394	GRCh37
429	1	37958176	ENST00000373075	MEAF6-204	ADHD	Brain. DLPFC (PEC) transcripts	1.25839	0.20825	0.69938	1	ENSG00000163875	MEAF6	0.0445424	0.0337048	0.058584	3.90167e-12	3.67132e-11	10	12	12	mRNA	Brain: DLPFC (PEC) transcripts :: Homogenate :: Transcripts :: EpiXcan	0.699561	0.74848	GRCh37
430	1	37958779	ENST00000296214	MEAF6-201	ADHD	Brain. DLPFC (PEC) transcripts	-1.98076	0.0476181	0.428774	1	ENSG00000163875	MEAF6	-0.120926	0.0127975	0.0203134	5.45056e-05	0.00027035	13	15	15	mRNA	Brain: DLPFC (PEC) transcripts :: Homogenate :: Transcripts :: EpiXcan	0.433426	0.481163	GRCh37
431	1	37958936	ENST00000475828	MEAF6-206	ADHD	Brain. DLPFC (PEC) transcripts	0.723612	0.469304	0.862901	1	ENSG00000163875	MEAF6	0.0419471	0.0179599	0.0141914	0.00075847	0.00326204	30	36	36	processed_transcript	Brain: DLPFC (PEC) transcripts :: Homogenate :: Transcripts :: EpiXcan	0.863254	0.889821	GRCh37
432	1	38000050	ENST00000296215	SNIP1-201	ADHD	Brain. DLPFC (PEC) transcripts	0.244219	0.807061	0.960514	1	ENSG00000163877	SNIP1	0.0049428	0.021243	0.0181844	0.000145216	0.000684706	26	34	34	mRNA	Brain: DLPFC (PEC) transcripts :: Homogenate :: Transcripts :: EpiXcan	0.96181	0.969216	GRCh37
433	1	38022520	ENST00000296218	DNALI1-201	ADHD	Brain. DLPFC (PEC) transcripts	1.20674	0.227531	0.717886	1	ENSG00000163879	DNALI1	0.0197684	0.13504	0.180903	1.62031e-37	4.76155e-36	30	31	31	mRNA	Brain: DLPFC (PEC) transcripts :: Homogenate :: Transcripts :: EpiXcan	0.718615	0.764246	GRCh37
434	1	38022554	ENST00000490312	DNALI1-204	ADHD	Brain. DLPFC (PEC) transcripts	1.23968	0.215094	0.705189	1	ENSG00000163879	DNALI1	0.0514097	0.0269614	0.037015	4.51808e-08	3.0993e-07	16	16	16	processed_transcript	Brain: DLPFC (PEC) transcripts :: Homogenate :: Transcripts :: EpiXcan	0.705488	0.754369	GRCh37
435	1	38022599	ENST00000466723	DNALI1-202	ADHD	Brain. DLPFC (PEC) transcripts	-0.738131	0.460435	0.859754	1	ENSG00000163879	DNALI1	-0.0360467	0.0122135	0.0302359	8.11747e-07	4.9312e-06	16	16	16	processed_transcript	Brain: DLPFC (PEC) transcripts :: Homogenate :: Transcripts :: EpiXcan	0.860108	0.886156	GRCh37
436	1	38026139	ENST00000497858	DNALI1-205	ADHD	Brain. DLPFC (PEC) transcripts	1.53017	0.125976	0.598899	1	ENSG00000163879	DNALI1	0.0302816	0.11653	0.156526	6.02788e-32	1.45208e-30	27	27	27	processed_transcript	Brain: DLPFC (PEC) transcripts :: Homogenate :: Transcripts :: EpiXcan	0.5966	0.653322	GRCh37
437	1	38027002	ENST00000467277	DNALI1-203	ADHD	Brain. DLPFC (PEC) transcripts	1.01229	0.311402	0.781386	1	ENSG00000163879	DNALI1	0.0871464	0.00652811	0.0240009	1.10758e-05	5.96081e-05	2	2	2	processed_transcript	Brain: DLPFC (PEC) transcripts :: Homogenate :: Transcripts :: EpiXcan	0.780085	0.819406	GRCh37
438	1	38032417	ENST00000373062	GNL2-201	ADHD	Brain. DLPFC (PEC) transcripts	1.59064	0.111691	0.573133	1	ENSG00000134697	GNL2	0.0831517	0.0175091	0.0255543	6.00213e-06	3.3258e-05	13	23	23	mRNA	Brain: DLPFC (PEC) transcripts :: Homogenate :: Transcripts :: EpiXcan	0.572833	0.630465	GRCh37
439	1	38032422	ENST00000479255	GNL2-205	ADHD	Brain. DLPFC (PEC) transcripts	0.949552	0.34234	0.803025	1	ENSG00000134697	GNL2	0.0452715	0.0150964	0.0187693	0.000111295	0.000532387	33	36	36	processed_transcript	Brain: DLPFC (PEC) transcripts :: Homogenate :: Transcripts :: EpiXcan	0.803699	0.835475	GRCh37
440	1	38047877	ENST00000489146	GNL2-207	ADHD	Brain. DLPFC (PEC) transcripts	1.76959	0.0767962	0.50605	1	ENSG00000134697	GNL2	0.0708471	0.0285257	0.0454589	1.05708e-09	8.30452e-09	13	13	13	processed_transcript	Brain: DLPFC (PEC) transcripts :: Homogenate :: Transcripts :: EpiXcan	0.506349	0.561845	GRCh37
441	1	38059086	ENST00000488496	GNL2-206	ADHD	Brain. DLPFC (PEC) transcripts	1.28409	0.199109	0.690817	1	ENSG00000134697	GNL2	0.0579363	0.0232534	0.035497	8.60687e-08	5.7462e-07	9	9	9	processed_transcript	Brain: DLPFC (PEC) transcripts :: Homogenate :: Transcripts :: EpiXcan	0.689811	0.741256	GRCh37
442	1	38147242	ENST00000358011	C1orf109-201	ADHD	Brain. DLPFC (PEC) transcripts	-1.15527	0.24798	0.737768	1	ENSG00000116922	C1orf109	-0.0193146	0.159097	0.199256	1.5017e-41	5.02463e-40	26	28	28	mRNA	Brain: DLPFC (PEC) transcripts :: Homogenate :: Transcripts :: EpiXcan	0.735959	0.780924	GRCh37
443	1	38152059	ENST00000486637	C1orf109-207	ADHD	Brain. DLPFC (PEC) transcripts	0.239719	0.810548	0.961717	1	ENSG00000116922	C1orf109	0.00306106	0.261794	0.320137	8.51642e-73	6.84101e-71	23	30	30	mRNA	Brain: DLPFC (PEC) transcripts :: Homogenate :: Transcripts :: EpiXcan	0.96304	0.970009	GRCh37
444	1	38155318	ENST00000472584	C1orf109-205	ADHD	Brain. DLPFC (PEC) transcripts	0.379532	0.704293	0.935209	1	ENSG00000116922	C1orf109	0.0123074	0.034661	0.0571908	3.78227e-12	3.56351e-11	15	17	17	processed_transcript	Brain: DLPFC (PEC) transcripts :: Homogenate :: Transcripts :: EpiXcan	0.936296	0.94962	GRCh37
445	1	38158153	ENST00000327331	CDCA8-201	ADHD	Brain. DLPFC (PEC) transcripts	0.682611	0.494853	0.873281	1	ENSG00000134690	CDCA8	0.0479841	0.011817	0.0149017	0.000584806	0.00254967	10	10	10	mRNA	Brain: DLPFC (PEC) transcripts :: Homogenate :: Transcripts :: EpiXcan	0.874631	0.898084	GRCh37
446	1	38181646	ENST00000373048	EPHA10-202	ADHD	Brain. DLPFC (PEC) transcripts	1.8969	0.0578411	0.458518	1	ENSG00000183317	EPHA10	0.0382636	0.116818	0.0994971	4.47491e-20	6.61795e-19	81	101	101	mRNA	Brain: DLPFC (PEC) transcripts :: Homogenate :: Transcripts :: EpiXcan	0.461346	0.513221	GRCh37
447	1	38225944	ENST00000319637	EPHA10-201	ADHD	Brain. DLPFC (PEC) transcripts	3.59164	0.000328599	0.0378043	1	ENSG00000183317	EPHA10	0.14574	0.0258859	0.060004	2.36492e-12	2.2623e-11	15	16	16	mRNA	Brain: DLPFC (PEC) transcripts :: Homogenate :: Transcripts :: EpiXcan	0.0385198	0.046507	GRCh37
448	1	38261160	ENST00000329006	MANEAL-201	ADHD	Brain. DLPFC (PEC) transcripts	1.78959	0.0735196	0.49778	1	ENSG00000185090	MANEAL	0.120579	0.0106336	0.0122941	0.00177908	0.00729592	9	9	9	mRNA	Brain: DLPFC (PEC) transcripts :: Homogenate :: Transcripts :: EpiXcan	0.498468	0.554087	GRCh37
449	1	38326369	ENST00000373027	INPP5B-205	ADHD	Brain. DLPFC (PEC) transcripts	-1.52313	0.127726	0.601619	1	ENSG00000204084	INPP5B	-0.0442797	0.0512079	0.0667751	1.11196e-13	1.16057e-12	36	40	40	mRNA	Brain: DLPFC (PEC) transcripts :: Homogenate :: Transcripts :: EpiXcan	0.599812	0.655359	GRCh37
450	1	38327757	ENST00000373024	INPP5B-203	ADHD	Brain. DLPFC (PEC) transcripts	-0.399959	0.689187	0.932299	1	ENSG00000204084	INPP5B	-0.0114264	0.0600095	0.0986492	7.82886e-20	1.14463e-18	18	18	18	mRNA	Brain: DLPFC (PEC) transcripts :: Homogenate :: Transcripts :: EpiXcan	0.933685	0.94696	GRCh37
451	1	38339676	ENST00000458109	INPP5B-206	ADHD	Brain. DLPFC (PEC) transcripts	-3.48073	0.000500057	0.0475454	1	ENSG00000204084	INPP5B	-0.163411	0.0196973	0.0381285	2.49138e-08	1.7512e-07	17	18	18	mRNA	Brain: DLPFC (PEC) transcripts :: Homogenate :: Transcripts :: EpiXcan	0.0480624	0.0579924	GRCh37
452	1	38351181	ENST00000467066	INPP5B-207	ADHD	Brain. DLPFC (PEC) transcripts	-0.329842	0.741519	0.945003	1	ENSG00000204084	INPP5B	-0.00954472	0.0458159	0.0413322	5.61776e-09	4.17287e-08	43	50	50	processed_transcript	Brain: DLPFC (PEC) transcripts :: Homogenate :: Transcripts :: EpiXcan	0.947886	0.956857	GRCh37
453	1	38422647	ENST00000373019	SF3A3-201	ADHD	Brain. DLPFC (PEC) transcripts	-0.877468	0.380232	0.820801	1	ENSG00000183431	SF3A3	-0.0453617	0.0190216	0.0355711	7.32035e-08	4.92177e-07	8	8	8	mRNA	Brain: DLPFC (PEC) transcripts :: Homogenate :: Transcripts :: EpiXcan	0.820805	0.853934	GRCh37
454	1	39303870	ENST00000373001	RRAGC-201	ADHD	Brain. DLPFC (PEC) transcripts	-1.71229	0.0868428	0.528815	1	ENSG00000116954	RRAGC	-0.0800583	0.0229342	0.0243574	1.03517e-05	5.58946e-05	19	19	19	mRNA	Brain: DLPFC (PEC) transcripts :: Homogenate :: Transcripts :: EpiXcan	0.527989	0.583192	GRCh37
455	1	39456895	ENST00000432648	AKIRIN1-202	ADHD	Brain. DLPFC (PEC) transcripts	0.313508	0.753895	0.947868	1	ENSG00000174574	AKIRIN1	0.0115026	0.042753	0.0659933	1.20192e-13	1.25092e-12	31	34	34	mRNA	Brain: DLPFC (PEC) transcripts :: Homogenate :: Transcripts :: EpiXcan	0.95102	0.958982	GRCh37
456	1	39491990	ENST00000372969	NDUFS5-202	ADHD	Brain. DLPFC (PEC) transcripts	-0.655086	0.512412	0.881405	1	ENSG00000168653	NDUFS5	-0.00569793	0.66399	0.741342	1.64576e-292	1.45816e-287	28	28	28	mRNA	Brain: DLPFC (PEC) transcripts :: Homogenate :: Transcripts :: EpiXcan	0.882923	0.903692	GRCh37
457	1	39491990	ENST00000372967	NDUFS5-201	ADHD	Brain. DLPFC (PEC) transcripts	0.779157	0.435887	0.84847	1	ENSG00000168653	NDUFS5	0.00683922	0.641146	0.71257	4.44959e-262	3.58398e-258	37	37	37	mRNA	Brain: DLPFC (PEC) transcripts :: Homogenate :: Transcripts :: EpiXcan	0.848929	0.876917	GRCh37
458	1	39749763	ENST00000472385	MACF1-214	ADHD	Brain. DLPFC (PEC) transcripts	1.07407	0.282791	0.760618	1	ENSG00000127603	MACF1	0.056759	0.0183387	0.0192162	9.33537e-05	0.000450429	25	27	27	aberrant_processed_transcript	Brain: DLPFC (PEC) transcripts :: Homogenate :: Transcripts :: EpiXcan	0.759097	0.803187	GRCh37
459	1	39765986	ENST00000476350	MACF1-216	ADHD	Brain. DLPFC (PEC) transcripts	-0.924153	0.355407	0.810148	1	ENSG00000127603	MACF1	-0.0569054	0.0139157	0.016844	0.000259217	0.00118319	20	23	23	processed_transcript	Brain: DLPFC (PEC) transcripts :: Homogenate :: Transcripts :: EpiXcan	0.810891	0.841556	GRCh37
460	1	39957318	ENST00000331593	BMP8A-201	ADHD	Brain. DLPFC (PEC) transcripts	-0.727211	0.467097	0.861881	1	ENSG00000183682	BMP8A	-0.0177522	0.0821449	0.101366	2.44817e-20	3.6665e-19	37	40	40	mRNA	Brain: DLPFC (PEC) transcripts :: Homogenate :: Transcripts :: EpiXcan	0.861963	0.888721	GRCh37
461	1	39980628	ENST00000447263	OXCT2P1-201	ADHD	Brain. DLPFC (PEC) transcripts	-0.290986	0.771062	0.953659	1	ENSG00000237624	OXCT2P1	-0.00530174	0.226146	0.271791	1.59941e-59	9.16618e-58	70	77	77	pseudogene	Brain: DLPFC (PEC) transcripts :: Homogenate :: Transcripts :: EpiXcan	0.956978	0.962528	GRCh37
462	1	39987952	ENST00000441741	AL365277.1-201	ADHD	Brain. DLPFC (PEC) transcripts	-0.485858	0.627068	0.915483	1	ENSG00000182109	RP11-69E11.4	-0.0151189	0.0574488	0.0749286	2.97394e-15	3.41668e-14	19	21	21	transcript	Brain: DLPFC (PEC) transcripts :: Homogenate :: Transcripts :: EpiXcan	0.917534	0.933221	GRCh37
463	1	39987952	ENST00000331856	AL365277.1-202	ADHD	Brain. DLPFC (PEC) transcripts	-0.828731	0.407256	0.835619	1	ENSG00000182109	RP11-69E11.4	-0.0699239	0.00883794	0.0278207	2.1926e-06	1.27204e-05	5	5	5	transcript	Brain: DLPFC (PEC) transcripts :: Homogenate :: Transcripts :: EpiXcan	0.835581	0.866093	GRCh37
464	1	39987952	ENST00000431553	AL365277.1-205	ADHD	Brain. DLPFC (PEC) transcripts	-0.552588	0.580546	0.902411	1	ENSG00000182109	RP11-69E11.4	-0.037771	0.0100159	0.0185731	0.000120597	0.000574431	14	15	15	transcript	Brain: DLPFC (PEC) transcripts :: Homogenate :: Transcripts :: EpiXcan	0.905483	0.922705	GRCh37
465	1	39987952	ENST00000417869	AL365277.1-206	ADHD	Brain. DLPFC (PEC) transcripts	0.154795	0.876983	0.975233	1	ENSG00000182109	RP11-69E11.4	0.00805507	0.0188849	0.0506421	1.29849e-10	1.09632e-09	4	4	4	transcript	Brain: DLPFC (PEC) transcripts :: Homogenate :: Transcripts :: EpiXcan	0.975382	0.981499	GRCh37
466	1	39987952	ENST00000440190	AL365277.1-207	ADHD	Brain. DLPFC (PEC) transcripts	-0.482042	0.629776	0.916531	1	ENSG00000182109	RP11-69E11.4	-0.0314653	0.0119347	0.0323451	3.06045e-07	1.93962e-06	7	7	7	transcript	Brain: DLPFC (PEC) transcripts :: Homogenate :: Transcripts :: EpiXcan	0.918641	0.934125	GRCh37
467	1	40026488	ENST00000372858	PABPC4-203	ADHD	Brain. DLPFC (PEC) transcripts	1.08973	0.275832	0.754933	1	ENSG00000090621	PABPC4	0.098932	0.00426833	0.0180679	0.000153294	0.000720454	3	3	3	mRNA	Brain: DLPFC (PEC) transcripts :: Homogenate :: Transcripts :: EpiXcan	0.753106	0.797791	GRCh37
468	1	40030971	ENST00000513632	PABPC4-218	ADHD	Brain. DLPFC (PEC) transcripts	-1.66839	0.095238	0.544959	1	ENSG00000090621	PABPC4	-0.0954342	0.0218286	0.0137894	0.000897494	0.00382688	17	22	22	aberrant_processed_transcript	Brain: DLPFC (PEC) transcripts :: Homogenate :: Transcripts :: EpiXcan	0.543918	0.600707	GRCh37
469	1	40089825	ENST00000372852	HEYL-201	ADHD	Brain. DLPFC (PEC) transcripts	0.219662	0.826134	0.9649	1	ENSG00000163909	HEYL	0.0104445	0.0179361	0.0442279	2.23965e-09	1.71672e-08	20	20	20	mRNA	Brain: DLPFC (PEC) transcripts :: Homogenate :: Transcripts :: EpiXcan	0.96626	0.972798	GRCh37
470	1	40124793	ENST00000235628	NT5C1A-201	ADHD	Brain. DLPFC (PEC) transcripts	3.17227	0.00151255	0.0872472	1	ENSG00000116981	NT5C1A	0.0852242	0.0634067	0.116585	2.10154e-23	3.60431e-22	10	10	10	mRNA	Brain: DLPFC (PEC) transcripts :: Homogenate :: Transcripts :: EpiXcan	0.0895894	0.105136	GRCh37
471	1	40144320	ENST00000372844	HPCAL4-201	ADHD	Brain. DLPFC (PEC) transcripts	3.36539	0.000764353	0.0596138	1	ENSG00000116983	HPCAL4	0.0733017	0.0969835	0.15702	5.82182e-32	1.40474e-30	19	19	19	mRNA	Brain: DLPFC (PEC) transcripts :: Homogenate :: Transcripts :: EpiXcan	0.0608783	0.0729554	GRCh37
472	1	40157854	ENST00000470018	PPIE-207	ADHD	Brain. DLPFC (PEC) transcripts	3.20409	0.0013549	0.0823292	1	ENSG00000084072	PPIE	0.0822344	0.0735584	0.0600832	1.6153e-12	1.56088e-11	64	71	71	mRNA	Brain: DLPFC (PEC) transcripts :: Homogenate :: Transcripts :: EpiXcan	0.08597	0.099385	GRCh37
473	1	40204554	ENST00000324379	PPIE-201	ADHD	Brain. DLPFC (PEC) transcripts	-0.148439	0.881996	0.975472	1	ENSG00000084072	PPIE	-0.00302096	0.117855	0.18397	8.39948e-38	2.49398e-36	18	18	18	mRNA	Brain: DLPFC (PEC) transcripts :: Homogenate :: Transcripts :: EpiXcan	0.975791	0.982133	GRCh37
474	1	40204557	ENST00000356511	PPIE-202	ADHD	Brain. DLPFC (PEC) transcripts	-0.89313	0.371788	0.817375	1	ENSG00000084072	PPIE	-0.0166244	0.150576	0.202022	4.5263e-42	1.54304e-40	44	46	46	mRNA	Brain: DLPFC (PEC) transcripts :: Homogenate :: Transcripts :: EpiXcan	0.817763	0.849513	GRCh37
475	1	40204560	ENST00000495526	PPIE-214	ADHD	Brain. DLPFC (PEC) transcripts	0.543559	0.586745	0.904539	1	ENSG00000084072	PPIE	0.00522916	0.497969	0.58857	1.50951e-177	1.2049e-174	12	12	12	NMD_transcript_variant	Brain: DLPFC (PEC) transcripts :: Homogenate :: Transcripts :: EpiXcan	0.907515	0.924041	GRCh37
476	1	40204573	ENST00000372830	PPIE-203	ADHD	Brain. DLPFC (PEC) transcripts	0.438702	0.660878	0.92511	1	ENSG00000084072	PPIE	0.00771365	0.14407	0.174878	5.80771e-36	1.632e-34	37	39	39	mRNA	Brain: DLPFC (PEC) transcripts :: Homogenate :: Transcripts :: EpiXcan	0.92673	0.941106	GRCh37
477	1	40204576	ENST00000474804	PPIE-209	ADHD	Brain. DLPFC (PEC) transcripts	-0.692328	0.488732	0.871058	1	ENSG00000084072	PPIE	-0.0309533	0.0264336	0.0417556	5.47119e-09	4.06809e-08	16	17	17	NMD_transcript_variant	Brain: DLPFC (PEC) transcripts :: Homogenate :: Transcripts :: EpiXcan	0.872281	0.896367	GRCh37
478	1	40222854	ENST00000372827	BMP8B-201	ADHD	Brain. DLPFC (PEC) transcripts	-0.12332	0.901854	0.978341	1	ENSG00000116985	BMP8B	-0.00292397	0.0286233	0.0575667	4.8744e-12	4.55278e-11	22	22	22	mRNA	Brain: DLPFC (PEC) transcripts :: Homogenate :: Transcripts :: EpiXcan	0.978217	0.985327	GRCh37
479	1	40235195	ENST00000327582	OXCT2-201	ADHD	Brain. DLPFC (PEC) transcripts	0.278323	0.780764	0.955531	1	ENSG00000198754	OXCT2	0.00487162	0.140041	0.19509	1.92292e-40	6.20664e-39	46	48	48	mRNA	Brain: DLPFC (PEC) transcripts :: Homogenate :: Transcripts :: EpiXcan	0.958173	0.964123	GRCh37
480	1	40306723	ENST00000316891	TRIT1-201	ADHD	Brain. DLPFC (PEC) transcripts	-2.14969	0.03158	0.366048	1	ENSG00000043514	TRIT1	-0.0327816	0.238591	0.310049	8.02352e-70	5.96887e-68	38	43	43	mRNA	Brain: DLPFC (PEC) transcripts :: Homogenate :: Transcripts :: EpiXcan	0.37073	0.414307	GRCh37
481	1	40309868	ENST00000492612	TRIT1-212	ADHD	Brain. DLPFC (PEC) transcripts	-0.345532	0.729694	0.941624	1	ENSG00000043514	TRIT1	-0.0174428	0.0332257	0.0267516	3.68597e-06	2.09065e-05	43	44	44	NMD_transcript_variant	Brain: DLPFC (PEC) transcripts :: Homogenate :: Transcripts :: EpiXcan	0.944201	0.954579	GRCh37
482	1	40506404	ENST00000414281	CAP1-207	ADHD	Brain. DLPFC (PEC) transcripts	1.31015	0.190144	0.680275	1	ENSG00000131236	CAP1	0.0662984	0.0215512	0.0100794	0.00473793	0.0183384	49	53	53	mRNA	Brain: DLPFC (PEC) transcripts :: Homogenate :: Transcripts :: EpiXcan	0.680569	0.731944	GRCh37
483	1	40506425	ENST00000340450	CAP1-201	ADHD	Brain. DLPFC (PEC) transcripts	1.23665	0.216218	0.706346	1	ENSG00000131236	CAP1	0.126688	0.00409194	0.0130054	0.00134964	0.00562356	8	8	8	mRNA	Brain: DLPFC (PEC) transcripts :: Homogenate :: Transcripts :: EpiXcan	0.706683	0.755471	GRCh37
484	1	40506433	ENST00000372805	CAP1-206	ADHD	Brain. DLPFC (PEC) transcripts	-1.29645	0.194821	0.685589	1	ENSG00000131236	CAP1	-0.0758715	0.012086	0.0198717	6.68606e-05	0.00032825	20	20	20	mRNA	Brain: DLPFC (PEC) transcripts :: Homogenate :: Transcripts :: EpiXcan	0.685176	0.736586	GRCh37
485	1	40506452	ENST00000424977	CAP1-212	ADHD	Brain. DLPFC (PEC) transcripts	-0.128646	0.897638	0.97793	1	ENSG00000131236	CAP1	-0.00651266	0.00861144	0.0222176	2.47497e-05	0.00012799	10	10	10	mRNA	Brain: DLPFC (PEC) transcripts :: Homogenate :: Transcripts :: EpiXcan	0.977923	0.98475	GRCh37
486	1	40538379	ENST00000433473	PPT1-203	ADHD	Brain. DLPFC (PEC) transcripts	1.22327	0.221227	0.711597	1	ENSG00000131238	PPT1	0.0238525	0.112032	0.175328	4.61543e-36	1.30109e-34	11	11	11	mRNA	Brain: DLPFC (PEC) transcripts :: Homogenate :: Transcripts :: EpiXcan	0.712776	0.759868	GRCh37
487	1	40538610	ENST00000529905	PPT1-208	ADHD	Brain. DLPFC (PEC) transcripts	-0.881441	0.378079	0.820178	1	ENSG00000131238	PPT1	-0.0123673	0.211365	0.244405	2.1001e-52	9.88164e-51	41	45	45	NMD_transcript_variant	Brain: DLPFC (PEC) transcripts :: Homogenate :: Transcripts :: EpiXcan	0.819903	0.85292	GRCh37
488	1	40539488	ENST00000372775	PPT1-201	ADHD	Brain. DLPFC (PEC) transcripts	-1.19432	0.232351	0.722916	1	ENSG00000131238	PPT1	-0.0654639	0.0130652	0.0263946	4.36757e-06	2.45525e-05	17	17	17	processed_transcript	Brain: DLPFC (PEC) transcripts :: Homogenate :: Transcripts :: EpiXcan	0.722267	0.768404	GRCh37
489	1	40722099	ENST00000567508	AL050341.2-201	ADHD	Brain. DLPFC (PEC) transcripts	-0.455057	0.649068	0.922494	1	ENSG00000259943	RP1-39G22.7	-0.0141995	0.0387639	0.0773826	1.24123e-15	1.45952e-14	7	7	7	transcript	Brain: DLPFC (PEC) transcripts :: Homogenate :: Transcripts :: EpiXcan	0.924374	0.938545	GRCh37
490	1	40723779	ENST00000372759	ZMPSTE24-201	ADHD	Brain. DLPFC (PEC) transcripts	-0.165523	0.868533	0.973191	1	ENSG00000084073	ZMPSTE24	-0.00472597	0.0484989	0.0907253	1.67482e-18	2.29529e-17	3	3	3	mRNA	Brain: DLPFC (PEC) transcripts :: Homogenate :: Transcripts :: EpiXcan	0.972691	0.980084	GRCh37
491	1	40775962	ENST00000417105	COL9A2-203	ADHD	Brain. DLPFC (PEC) transcripts	0.548395	0.583421	0.903495	1	ENSG00000049089	COL9A2	0.0353239	0.0138848	0.0294707	1.05037e-06	6.30214e-06	10	10	10	mRNA	Brain: DLPFC (PEC) transcripts :: Homogenate :: Transcripts :: EpiXcan	0.906284	0.923328	GRCh37
492	1	40777172	ENST00000496215	COL9A2-211	ADHD	Brain. DLPFC (PEC) transcripts	-0.812067	0.416753	0.839845	1	ENSG00000049089	COL9A2	-0.0336301	0.0220303	0.0443277	2.25322e-09	1.72682e-08	4	4	4	aberrant_processed_transcript	Brain: DLPFC (PEC) transcripts :: Homogenate :: Transcripts :: EpiXcan	0.840106	0.869717	GRCh37
493	1	40840320	ENST00000372708	SMAP2-201	ADHD	Brain. DLPFC (PEC) transcripts	0.3779	0.705505	0.935649	1	ENSG00000084070	SMAP2	0.0212014	0.0152406	0.0164554	0.00030267	0.00136995	27	27	27	mRNA	Brain: DLPFC (PEC) transcripts :: Homogenate :: Transcripts :: EpiXcan	0.936648	0.949808	GRCh37
494	1	40915779	ENST00000484445	ZFP69B-204	ADHD	Brain. DLPFC (PEC) transcripts	-0.673723	0.500488	0.875117	1	ENSG00000187801	ZFP69B	-0.0996206	0.00179027	0.0185858	0.000119818	0.000570784	2	2	2	mRNA	Brain: DLPFC (PEC) transcripts :: Homogenate :: Transcripts :: EpiXcan	0.876453	0.899769	GRCh37
495	1	40929991	ENST00000565390	AL031985.3-201	ADHD	Brain. DLPFC (PEC) transcripts	-2.30959	0.0209108	0.312295	1	ENSG00000260920	RP1-228H13.5	-0.107196	0.0247158	0.0342136	1.41524e-07	9.2759e-07	28	28	28	transcript	Brain: DLPFC (PEC) transcripts :: Homogenate :: Transcripts :: EpiXcan	0.3184	0.353931	GRCh37
496	1	40942887	ENST00000372706	ZFP69-202	ADHD	Brain. DLPFC (PEC) transcripts	-0.182678	0.855051	0.971609	1	ENSG00000187815	ZFP69	-0.00671346	0.0337907	0.0510575	1.19738e-10	1.01453e-09	16	17	17	mRNA	Brain: DLPFC (PEC) transcripts :: Homogenate :: Transcripts :: EpiXcan	0.971397	0.978153	GRCh37
497	1	40943302	ENST00000372705	ZFP69-201	ADHD	Brain. DLPFC (PEC) transcripts	1.85956	0.0629473	0.473698	1	ENSG00000187815	ZFP69	0.0397661	0.10677	0.15809	5.18748e-32	1.25441e-30	30	32	32	mRNA	Brain: DLPFC (PEC) transcripts :: Homogenate :: Transcripts :: EpiXcan	0.476276	0.527463	GRCh37
498	1	40954818	ENST00000482712	ZFP69-203	ADHD	Brain. DLPFC (PEC) transcripts	0.5129	0.608021	0.910958	1	ENSG00000187815	ZFP69	0.0415344	0.00832392	0.0206684	4.78644e-05	0.000239257	8	9	9	processed_transcript	Brain: DLPFC (PEC) transcripts :: Homogenate :: Transcripts :: EpiXcan	0.913394	0.92896	GRCh37
499	1	40958829	ENST00000450713	AL603839.3-201	ADHD	Brain. DLPFC (PEC) transcripts	0.52572	0.599083	0.909268	1	ENSG00000238287	RP11-656D10.3	0.0168517	0.0549964	0.0524207	5.8974e-11	5.11568e-10	47	49	49	transcript	Brain: DLPFC (PEC) transcripts :: Homogenate :: Transcripts :: EpiXcan	0.912078	0.927138	GRCh37
500	1	40974413	ENST00000358527	EXO5-202	ADHD	Brain. DLPFC (PEC) transcripts	-0.268272	0.78849	0.957132	1	ENSG00000164002	EXO5	-0.00807705	0.0544671	0.0844855	5.47837e-17	6.94306e-16	18	19	19	mRNA	Brain: DLPFC (PEC) transcripts :: Homogenate :: Transcripts :: EpiXcan	0.959661	0.965441	GRCh37
501	1	40974419	ENST00000372703	EXO5-203	ADHD	Brain. DLPFC (PEC) transcripts	0.102017	0.918743	0.980996	1	ENSG00000164002	EXO5	0.00545465	0.020251	0.0500476	1.85723e-10	1.54887e-09	3	3	3	mRNA	Brain: DLPFC (PEC) transcripts :: Homogenate :: Transcripts :: EpiXcan	0.980438	0.988018	GRCh37
502	1	40974433	ENST00000296380	EXO5-201	ADHD	Brain. DLPFC (PEC) transcripts	-0.402998	0.68695	0.931703	1	ENSG00000164002	EXO5	-0.00890526	0.0934569	0.147906	4.62864e-30	1.03995e-28	9	9	9	mRNA	Brain: DLPFC (PEC) transcripts :: Homogenate :: Transcripts :: EpiXcan	0.932874	0.946524	GRCh37
503	1	40974470	ENST00000443729	EXO5-209	ADHD	Brain. DLPFC (PEC) transcripts	-0.508756	0.610923	0.91104	1	ENSG00000164002	EXO5	-0.0567664	0.0036421	0.0104619	0.00407342	0.0158963	4	4	4	mRNA	Brain: DLPFC (PEC) transcripts :: Homogenate :: Transcripts :: EpiXcan	0.91352	0.929446	GRCh37
504	1	40997233	ENST00000372699	ZNF684-203	ADHD	Brain. DLPFC (PEC) transcripts	-0.953273	0.340452	0.801128	1	ENSG00000117010	ZNF684	-0.0693281	0.00815031	0.0124236	0.00168811	0.00694214	13	13	13	mRNA	Brain: DLPFC (PEC) transcripts :: Homogenate :: Transcripts :: EpiXcan	0.80169	0.834122	GRCh37
505	1	40997335	ENST00000372697	ZNF684-202	ADHD	Brain. DLPFC (PEC) transcripts	0.0390521	0.968849	0.992045	1	ENSG00000117010	ZNF684	0.00111909	0.0399357	0.0704638	2.41999e-14	2.63084e-13	18	19	19	mRNA	Brain: DLPFC (PEC) transcripts :: Homogenate :: Transcripts :: EpiXcan	0.992026	0.995145	GRCh37
506	1	41091886	ENST00000372683	RIMS3-201	ADHD	Brain. DLPFC (PEC) transcripts	0.245502	0.806068	0.960203	1	ENSG00000117016	RIMS3	0.0125077	0.0165525	0.0435864	2.22859e-09	1.70883e-08	7	7	7	mRNA	Brain: DLPFC (PEC) transcripts :: Homogenate :: Transcripts :: EpiXcan	0.961505	0.96902	GRCh37
507	1	41156052	ENST00000606277	NFYC-AS1-201	ADHD	Brain. DLPFC (PEC) transcripts	-0.758444	0.448185	0.854134	1	ENSG00000272145	NFYC-AS1	-0.0280224	0.0330871	0.0622338	9.86102e-13	9.66585e-12	13	13	13	transcript	Brain: DLPFC (PEC) transcripts :: Homogenate :: Transcripts :: EpiXcan	0.854781	0.881797	GRCh37
508	1	41157381	ENST00000447388	NFYC-213	ADHD	Brain. DLPFC (PEC) transcripts	1.60753	0.107939	0.56738	1	ENSG00000066136	NFYC	0.0334129	0.106832	0.159439	2.91978e-32	7.13054e-31	20	20	20	mRNA	Brain: DLPFC (PEC) transcripts :: Homogenate :: Transcripts :: EpiXcan	0.568365	0.623955	GRCh37
509	1	41175215	ENST00000372651	NFYC-202	ADHD	Brain. DLPFC (PEC) transcripts	-1.95517	0.0505631	0.439802	1	ENSG00000066136	NFYC	-0.104309	0.0162481	0.0473028	6.16642e-10	4.94435e-09	9	12	12	mRNA	Brain: DLPFC (PEC) transcripts :: Homogenate :: Transcripts :: EpiXcan	0.443674	0.490389	GRCh37
510	1	41445007	ENST00000372621	CTPS1-202	ADHD	Brain. DLPFC (PEC) transcripts	1.43839	0.150322	0.631919	1	ENSG00000171793	CTPS1	0.0433747	0.0452697	0.0704678	2.68131e-14	2.90495e-13	17	19	19	mRNA	Brain: DLPFC (PEC) transcripts :: Homogenate :: Transcripts :: EpiXcan	0.630769	0.686599	GRCh37
511	1	41445780	ENST00000470271	CTPS1-206	ADHD	Brain. DLPFC (PEC) transcripts	1.67667	0.093607	0.542345	1	ENSG00000171793	CTPS1	0.0381192	0.0787518	0.125893	2.68628e-25	5.02761e-24	9	10	10	processed_transcript	Brain: DLPFC (PEC) transcripts :: Homogenate :: Transcripts :: EpiXcan	0.541736	0.597956	GRCh37
512	1	41492874	ENST00000372596	SCMH1-206	ADHD	Brain. DLPFC (PEC) transcripts	-2.16576	0.0303295	0.36139	1	ENSG00000010803	SCMH1	-0.278842	0.00255461	0.0193399	8.79295e-05	0.000425835	2	2	2	mRNA	Brain: DLPFC (PEC) transcripts :: Homogenate :: Transcripts :: EpiXcan	0.367096	0.407852	GRCh37
513	1	41972036	ENST00000372584	HIVEP3-202	ADHD	Brain. DLPFC (PEC) transcripts	1.50143	0.133245	0.609032	1	ENSG00000127124	HIVEP3	0.118739	0.00757266	0.0121763	0.0018432	0.00754491	13	13	13	mRNA	Brain: DLPFC (PEC) transcripts :: Homogenate :: Transcripts :: EpiXcan	0.607925	0.663274	GRCh37
514	1	42846466	ENST00000410070	RIMKLA-201	ADHD	Brain. DLPFC (PEC) transcripts	1.8243	0.068107	0.488847	1	ENSG00000177181	RIMKLA	0.117145	0.0116261	0.0247996	8.05868e-06	4.39958e-05	8	8	8	mRNA	Brain: DLPFC (PEC) transcripts :: Homogenate :: Transcripts :: EpiXcan	0.4906	0.542247	GRCh37
515	1	42846477	ENST00000431473	RIMKLA-202	ADHD	Brain. DLPFC (PEC) transcripts	-0.576303	0.56441	0.897612	1	ENSG00000177181	RIMKLA	-0.0226629	0.0277845	0.0510575	1.1231e-10	9.53964e-10	16	16	16	mRNA	Brain: DLPFC (PEC) transcripts :: Homogenate :: Transcripts :: EpiXcan	0.899988	0.918491	GRCh37
516	1	42896000	ENST00000372565	ZMYND12-201	ADHD	Brain. DLPFC (PEC) transcripts	-0.498187	0.618352	0.912764	1	ENSG00000066185	ZMYND12	-0.00874354	0.112865	0.117278	1.4014e-23	2.42606e-22	38	41	41	mRNA	Brain: DLPFC (PEC) transcripts :: Homogenate :: Transcripts :: EpiXcan	0.915498	0.931276	GRCh37
517	1	42902092	ENST00000461083	ZMYND12-202	ADHD	Brain. DLPFC (PEC) transcripts	0.0422766	0.966278	0.991216	1	ENSG00000066185	ZMYND12	0.0013197	0.0544658	0.0608798	1.01356e-12	9.92389e-12	30	33	33	processed_transcript	Brain: DLPFC (PEC) transcripts :: Homogenate :: Transcripts :: EpiXcan	0.991266	0.994714	GRCh37
518	1	42922232	ENST00000372556	PPCS-201	ADHD	Brain. DLPFC (PEC) transcripts	-0.189797	0.849468	0.970486	1	ENSG00000127125	PPCS	-0.0118873	0.0114874	0.021312	3.36348e-05	0.000171151	18	19	19	mRNA	Brain: DLPFC (PEC) transcripts :: Homogenate :: Transcripts :: EpiXcan	0.970537	0.977295	GRCh37
519	1	42948365	ENST00000495044	CCDC30-211	ADHD	Brain. DLPFC (PEC) transcripts	0.290516	0.771422	0.953659	1	ENSG00000186409	CCDC30	0.0189188	0.0102207	0.0274274	2.705e-06	1.55345e-05	11	12	12	aberrant_processed_transcript	Brain: DLPFC (PEC) transcripts :: Homogenate :: Transcripts :: EpiXcan	0.957034	0.962595	GRCh37
520	1	43002244	ENST00000514642	CCDC30-214	ADHD	Brain. DLPFC (PEC) transcripts	-0.0390113	0.968881	0.992049	1	ENSG00000186409	CCDC30	-0.00163853	0.0285349	0.0436195	2.21534e-09	1.69985e-08	10	10	10	aberrant_processed_transcript	Brain: DLPFC (PEC) transcripts :: Homogenate :: Transcripts :: EpiXcan	0.992026	0.995145	GRCh37
521	1	43124096	ENST00000304979	PPIH-201	ADHD	Brain. DLPFC (PEC) transcripts	-0.0178199	0.985783	0.996903	1	ENSG00000171960	PPIH	0.00292822	0.0243551	0.0185205	0.000119285	0.000568273	21	28	28	mRNA	Brain: DLPFC (PEC) transcripts :: Homogenate :: Transcripts :: EpiXcan	0.997031	0.99796	GRCh37
522	1	43212046	ENST00000236040	P3H1-201	ADHD	Brain. DLPFC (PEC) transcripts	0.0154381	0.987683	0.997691	1	ENSG00000117385	LEPRE1	0.00313636	0.00941453	0.0101584	0.00462777	0.0179309	16	20	20	mRNA	Brain: DLPFC (PEC) transcripts :: Homogenate :: Transcripts :: EpiXcan	0.997745	0.998201	GRCh37
523	1	43232940	ENST00000372525	C1orf50-201	ADHD	Brain. DLPFC (PEC) transcripts	-2.11478	0.0344486	0.380241	1	ENSG00000164008	C1orf50	-0.0861663	0.0264011	0.038982	2.10426e-08	1.48945e-07	9	9	9	mRNA	Brain: DLPFC (PEC) transcripts :: Homogenate :: Transcripts :: EpiXcan	0.386002	0.429111	GRCh37
524	1	43241484	ENST00000447572	AC098484.1-201	ADHD	Brain. DLPFC (PEC) transcripts	0.251238	0.80163	0.959111	1	ENSG00000228452	RP5-994D16.9	0.00890922	0.0301247	0.0434202	3.15163e-09	2.38664e-08	21	26	26	transcript	Brain: DLPFC (PEC) transcripts :: Homogenate :: Transcripts :: EpiXcan	0.960981	0.968153	GRCh37
525	1	43272727	ENST00000372521	SVBP-201	ADHD	Brain. DLPFC (PEC) transcripts	-0.605712	0.544706	0.89278	1	ENSG00000177868	CCDC23	-0.0247176	0.0257427	0.0414751	6.57698e-09	4.85161e-08	8	10	10	mRNA	Brain: DLPFC (PEC) transcripts :: Homogenate :: Transcripts :: EpiXcan	0.89558	0.913199	GRCh37
526	1	43282802	ENST00000372517	ERMAP-203	ADHD	Brain. DLPFC (PEC) transcripts	-0.385738	0.699691	0.934494	1	ENSG00000164010	ERMAP	-0.0172674	0.0183505	0.0448226	1.39383e-09	1.08576e-08	10	11	11	mRNA	Brain: DLPFC (PEC) transcripts :: Homogenate :: Transcripts :: EpiXcan	0.935715	0.948823	GRCh37
527	1	43395990	ENST00000372500	SLC2A1-201	ADHD	Brain. DLPFC (PEC) transcripts	-0.455059	0.649067	0.922494	1	ENSG00000117394	SLC2A1	-0.020669	0.0217999	0.0333496	1.99388e-07	1.28775e-06	10	10	10	mRNA	Brain: DLPFC (PEC) transcripts :: Homogenate :: Transcripts :: EpiXcan	0.924374	0.938545	GRCh37
528	1	43424720	ENST00000431759	SLC2A1-AS1-202	ADHD	Brain. DLPFC (PEC) transcripts	0.905289	0.365312	0.814803	1	ENSG00000227533	SLC2A1-AS1	0.0158669	0.14859	0.18556	8.0567e-39	2.47686e-37	30	34	34	lincRNA	Brain: DLPFC (PEC) transcripts :: Homogenate :: Transcripts :: EpiXcan	0.815553	0.846277	GRCh37
529	1	43424775	ENST00000416689	SLC2A1-AS1-201	ADHD	Brain. DLPFC (PEC) transcripts	0.790701	0.429118	0.845274	1	ENSG00000227533	SLC2A1-AS1	0.0139129	0.152774	0.198844	1.15028e-41	3.86485e-40	24	28	28	aberrant_processed_transcript	Brain: DLPFC (PEC) transcripts :: Homogenate :: Transcripts :: EpiXcan	0.845758	0.874365	GRCh37
530	1	43629846	ENST00000431635	EBNA1BP2-202	ADHD	Brain. DLPFC (PEC) transcripts	-1.14577	0.251889	0.740141	1	ENSG00000117395	EBNA1BP2	-0.020557	0.128648	0.187117	3.19132e-39	9.97368e-38	17	20	20	mRNA	Brain: DLPFC (PEC) transcripts :: Homogenate :: Transcripts :: EpiXcan	0.738738	0.783929	GRCh37
531	1	43629855	ENST00000236051	EBNA1BP2-201	ADHD	Brain. DLPFC (PEC) transcripts	-0.712708	0.476026	0.866479	1	ENSG00000117395	EBNA1BP2	-0.0219175	0.0430756	0.0613515	1.2191e-12	1.18762e-11	37	39	39	mRNA	Brain: DLPFC (PEC) transcripts :: Homogenate :: Transcripts :: EpiXcan	0.867504	0.892165	GRCh37
532	1	43637820	ENST00000372492	CFAP57-201	ADHD	Brain. DLPFC (PEC) transcripts	0.736806	0.46124	0.859997	1	ENSG00000243710	WDR65	0.0163031	0.0890502	0.135158	1.39102e-27	2.83976e-26	13	13	13	mRNA	Brain: DLPFC (PEC) transcripts :: Homogenate :: Transcripts :: EpiXcan	0.860354	0.886449	GRCh37
533	1	43766664	ENST00000372476	TIE1-201	ADHD	Brain. DLPFC (PEC) transcripts	2.84679	0.00441622	0.151212	1	ENSG00000066056	TIE1	0.070805	0.0763401	0.0574601	7.43613e-12	6.87159e-11	56	65	65	mRNA	Brain: DLPFC (PEC) transcripts :: Homogenate :: Transcripts :: EpiXcan	0.154765	0.179626	GRCh37
534	1	43778963	ENST00000473014	TIE1-204	ADHD	Brain. DLPFC (PEC) transcripts	5.23303	1.66755e-07	0.000418243	0.00575539	ENSG00000066056	TIE1	0.576939	0.00384792	0.013598	0.000999165	0.00423554	5	6	6	processed_transcript	Brain: DLPFC (PEC) transcripts :: Homogenate :: Transcripts :: EpiXcan	0.000474815	0.000557071	GRCh37
535	1	43824626	ENST00000310955	CDC20-201	ADHD	Brain. DLPFC (PEC) transcripts	4.78337	1.72376e-06	0.00163982	0.059494	ENSG00000117399	CDC20	0.168169	0.0340745	0.0700546	2.96573e-14	3.20291e-13	14	15	15	mRNA	Brain: DLPFC (PEC) transcripts :: Homogenate :: Transcripts :: EpiXcan	0.00182019	0.002452	GRCh37
536	1	43829068	ENST00000372458	ELOVL1-201	ADHD	Brain. DLPFC (PEC) transcripts	5.19449	2.05287e-07	0.000424999	0.00708527	ENSG00000066322	ELOVL1	0.528173	0.00448481	0.0111085	0.00293405	0.0117015	9	12	12	mRNA	Brain: DLPFC (PEC) transcripts :: Homogenate :: Transcripts :: EpiXcan	0.000519581	0.000599413	GRCh37
537	1	43829507	ENST00000487209	ELOVL1-212	ADHD	Brain. DLPFC (PEC) transcripts	2.52388	0.0116068	0.239518	1	ENSG00000066322	ELOVL1	0.261374	0.00454324	0.0153349	0.000470435	0.00207844	15	21	21	processed_transcript	Brain: DLPFC (PEC) transcripts :: Homogenate :: Transcripts :: EpiXcan	0.24122	0.278721	GRCh37
538	1	43849640	ENST00000372457	MED8-203	ADHD	Brain. DLPFC (PEC) transcripts	-4.97835	6.41286e-07	0.000885333	0.0221333	ENSG00000159479	MED8	-0.142669	0.0547509	0.0745044	3.97873e-15	4.53401e-14	25	27	27	mRNA	Brain: DLPFC (PEC) transcripts :: Homogenate :: Transcripts :: EpiXcan	0.00112368	0.00132103	GRCh37
539	1	43855640	ENST00000562955	SZT2-209	ADHD	Brain. DLPFC (PEC) transcripts	0.455493	0.648755	0.922349	1	ENSG00000198198	SZT2	0.021291	0.0259646	0.0126311	0.00154624	0.00639015	31	34	34	mRNA	Brain: DLPFC (PEC) transcripts :: Homogenate :: Transcripts :: EpiXcan	0.924347	0.938485	GRCh37
540	1	43916825	ENST00000372433	HYI-205	ADHD	Brain. DLPFC (PEC) transcripts	2.80473	0.0050359	0.160934	1	ENSG00000178922	HYI	0.165425	0.0126949	0.0458658	1.12626e-09	8.83315e-09	14	18	18	mRNA	Brain: DLPFC (PEC) transcripts :: Homogenate :: Transcripts :: EpiXcan	0.163875	0.190811	GRCh37
541	1	43916829	ENST00000372430	HYI-203	ADHD	Brain. DLPFC (PEC) transcripts	4.76167	1.91996e-06	0.00174383	0.0662655	ENSG00000178922	HYI	0.192664	0.0282482	0.0356748	7.83595e-08	5.25209e-07	28	34	34	mRNA	Brain: DLPFC (PEC) transcripts :: Homogenate :: Transcripts :: EpiXcan	0.00190151	0.00262931	GRCh37
542	1	43916831	ENST00000372427	HYI-202	ADHD	Brain. DLPFC (PEC) transcripts	3.83275	0.000126717	0.0203418	1	ENSG00000178922	HYI	0.107539	0.0581858	0.0676912	7.44238e-14	7.84909e-13	19	24	24	aberrant_processed_transcript	Brain: DLPFC (PEC) transcripts :: Homogenate :: Transcripts :: EpiXcan	0.020766	0.0268979	GRCh37
543	1	44115829	ENST00000372396	KDM4A-201	ADHD	Brain. DLPFC (PEC) transcripts	-4.74558	2.07908e-06	0.00183993	0.0717574	ENSG00000066135	KDM4A	-0.355073	0.00848921	0.0139745	0.0008036	0.0034466	19	22	22	mRNA	Brain: DLPFC (PEC) transcripts :: Homogenate :: Transcripts :: EpiXcan	0.00197331	0.00282824	GRCh37
544	1	44412611	ENST00000372343	IPO13-202	ADHD	Brain. DLPFC (PEC) transcripts	-3.94325	8.03833e-05	0.0161299	1	ENSG00000117408	IPO13	-0.422674	0.00337615	0.0140997	0.000780252	0.003351	4	4	4	mRNA	Brain: DLPFC (PEC) transcripts :: Homogenate :: Transcripts :: EpiXcan	0.016496	0.0204892	GRCh37
545	1	44440620	ENST00000236067	ATP6V0B-201	ADHD	Brain. DLPFC (PEC) transcripts	1.2782	0.201177	0.691828	1	ENSG00000117410	ATP6V0B	0.0970155	0.0103268	0.0245766	9.38236e-06	5.09305e-05	3	3	3	mRNA	Brain: DLPFC (PEC) transcripts :: Homogenate :: Transcripts :: EpiXcan	0.690935	0.742658	GRCh37
546	1	44440623	ENST00000471859	ATP6V0B-204	ADHD	Brain. DLPFC (PEC) transcripts	0.906075	0.364896	0.814736	1	ENSG00000117410	ATP6V0B	0.0166862	0.191973	0.244101	1.0712e-52	5.08627e-51	20	22	22	mRNA	Brain: DLPFC (PEC) transcripts :: Homogenate :: Transcripts :: EpiXcan	0.815445	0.846076	GRCh37
547	1	44440643	ENST00000468183	ATP6V0B-203	ADHD	Brain. DLPFC (PEC) transcripts	-1.53678	0.124348	0.595645	1	ENSG00000117410	ATP6V0B	-0.109687	0.0145579	0.0161746	0.000317716	0.00143425	28	34	34	aberrant_processed_transcript	Brain: DLPFC (PEC) transcripts :: Homogenate :: Transcripts :: EpiXcan	0.594134	0.650854	GRCh37
548	1	44440644	ENST00000473485	ATP6V0B-208	ADHD	Brain. DLPFC (PEC) transcripts	1.95534	0.0505426	0.439797	1	ENSG00000117410	ATP6V0B	0.0687791	0.0549447	0.065904	1.75669e-13	1.80835e-12	28	41	41	aberrant_processed_transcript	Brain: DLPFC (PEC) transcripts :: Homogenate :: Transcripts :: EpiXcan	0.443665	0.490371	GRCh37
549	1	44441727	ENST00000498664	ATP6V0B-211	ADHD	Brain. DLPFC (PEC) transcripts	-1.92347	0.0544207	0.450318	1	ENSG00000117410	ATP6V0B	-0.0897556	0.040639	0.057392	7.3468e-12	6.79188e-11	34	39	39	mRNA	Brain: DLPFC (PEC) transcripts :: Homogenate :: Transcripts :: EpiXcan	0.453585	0.503187	GRCh37
550	1	44450537	ENST00000481924	B4GALT2-205	ADHD	Brain. DLPFC (PEC) transcripts	-6.5211	6.97944e-11	2.40888e-06	2.40888e-06	ENSG00000117411	B4GALT2	-0.496056	0.00773987	0.0155372	0.000447521	0.00198363	10	16	16	processed_transcript	Brain: DLPFC (PEC) transcripts :: Homogenate :: Transcripts :: EpiXcan	1.58985e-06	2.13981e-06	GRCh37
551	1	44457280	ENST00000372318	CCDC24-201	ADHD	Brain. DLPFC (PEC) transcripts	-0.17472	0.8613	0.971922	1	ENSG00000159214	CCDC24	-0.00769279	0.0119028	0.0196386	7.6143e-05	0.000371597	12	15	15	mRNA	Brain: DLPFC (PEC) transcripts :: Homogenate :: Transcripts :: EpiXcan	0.971484	0.979009	GRCh37
552	1	45079937	ENST00000496262	RNF220-217	ADHD	Brain. DLPFC (PEC) transcripts	0.766878	0.443154	0.852204	1	ENSG00000187147	RNF220	0.0960629	0.00282241	0.0118392	0.00216907	0.00879549	4	4	4	processed_transcript	Brain: DLPFC (PEC) transcripts :: Homogenate :: Transcripts :: EpiXcan	0.852591	0.879939	GRCh37
553	1	45118919	ENST00000476724	TMEM53-208	ADHD	Brain. DLPFC (PEC) transcripts	0.977408	0.328367	0.793591	1	ENSG00000126106	TMEM53	0.123928	0.00419385	0.0107569	0.00345925	0.0136468	3	3	3	processed_transcript	Brain: DLPFC (PEC) transcripts :: Homogenate :: Transcripts :: EpiXcan	0.793116	0.828006	GRCh37
554	1	45118919	ENST00000372237	TMEM53-202	ADHD	Brain. DLPFC (PEC) transcripts	-3.0235	0.00249869	0.115448	1	ENSG00000126106	TMEM53	-0.145906	0.020145	0.0239089	1.21941e-05	6.53765e-05	27	29	29	mRNA	Brain: DLPFC (PEC) transcripts :: Homogenate :: Transcripts :: EpiXcan	0.120047	0.13667	GRCh37
555	1	45241109	ENST00000396651	RPS8-202	ADHD	Brain. DLPFC (PEC) transcripts	0.673483	0.50064	0.875117	1	ENSG00000142937	RPS8	0.0407276	0.00928613	0.0142682	0.000769896	0.00330941	8	10	10	mRNA	Brain: DLPFC (PEC) transcripts :: Homogenate :: Transcripts :: EpiXcan	0.876453	0.899796	GRCh37
556	1	45241245	ENST00000372209	RPS8-201	ADHD	Brain. DLPFC (PEC) transcripts	0.35401	0.723331	0.939661	1	ENSG00000142937	RPS8	0.0219793	0.00729238	0.0122196	0.00186569	0.00763201	12	12	12	mRNA	Brain: DLPFC (PEC) transcripts :: Homogenate :: Transcripts :: EpiXcan	0.941829	0.953219	GRCh37
557	1	45241308	ENST00000485390	RPS8-207	ADHD	Brain. DLPFC (PEC) transcripts	-0.00440408	0.996486	0.999285	1	ENSG00000142937	RPS8	0.00443389	0.0152098	0.0201406	6.17889e-05	0.000304565	11	14	14	processed_transcript	Brain: DLPFC (PEC) transcripts :: Homogenate :: Transcripts :: EpiXcan	0.999345	0.999396	GRCh37
558	1	45249257	ENST00000372207	BEST4-201	ADHD	Brain. DLPFC (PEC) transcripts	1.3612	0.173451	0.659938	1	ENSG00000142959	BEST4	0.0617357	0.0213591	0.0535145	3.34357e-11	2.95505e-10	11	11	11	mRNA	Brain: DLPFC (PEC) transcripts :: Homogenate :: Transcripts :: EpiXcan	0.660982	0.712869	GRCh37
559	1	45316450	ENST00000360403	EIF2B3-201	ADHD	Brain. DLPFC (PEC) transcripts	0.224375	0.822465	0.964576	1	ENSG00000070785	EIF2B3	0.00782209	0.0389162	0.0823662	1.353e-16	1.67519e-15	3	3	3	mRNA	Brain: DLPFC (PEC) transcripts :: Homogenate :: Transcripts :: EpiXcan	0.965808	0.972332	GRCh37
560	1	45477937	ENST00000462688	UROD-207	ADHD	Brain. DLPFC (PEC) transcripts	1.02663	0.304594	0.77814	1	ENSG00000126088	UROD	0.0657696	0.0109	0.0181757	0.000145868	0.000687415	12	13	13	processed_transcript	Brain: DLPFC (PEC) transcripts :: Homogenate :: Transcripts :: EpiXcan	0.776622	0.815848	GRCh37
561	1	45480219	ENST00000465678	UROD-209	ADHD	Brain. DLPFC (PEC) transcripts	0.879994	0.378863	0.820509	1	ENSG00000126088	UROD	0.039582	0.0246136	0.0110289	0.00316797	0.0125659	34	39	39	processed_transcript	Brain: DLPFC (PEC) transcripts :: Homogenate :: Transcripts :: EpiXcan	0.820145	0.85335	GRCh37
562	1	45482071	ENST00000359600	ZSWIM5-201	ADHD	Brain. DLPFC (PEC) transcripts	2.36127	0.0182123	0.293729	1	ENSG00000162415	ZSWIM5	0.103207	0.0250378	0.0557892	1.34276e-11	1.21733e-10	14	15	15	mRNA	Brain: DLPFC (PEC) transcripts :: Homogenate :: Transcripts :: EpiXcan	0.302033	0.335604	GRCh37
563	1	45794914	ENST00000485271	MUTYH-229	ADHD	Brain. DLPFC (PEC) transcripts	1.36506	0.172235	0.65922	1	ENSG00000132781	MUTYH	0.0206071	0.18832	0.255372	4.62528e-55	2.34308e-53	17	18	18	NMD_transcript_variant	Brain: DLPFC (PEC) transcripts :: Homogenate :: Transcripts :: EpiXcan	0.660309	0.711285	GRCh37
564	1	45864405	ENST00000493974	TESK2-204	ADHD	Brain. DLPFC (PEC) transcripts	1.35592	0.175126	0.662679	1	ENSG00000070759	TESK2	0.0306407	0.0881198	0.123461	8.96483e-25	1.63401e-23	18	18	18	processed_transcript	Brain: DLPFC (PEC) transcripts :: Homogenate :: Transcripts :: EpiXcan	0.664201	0.715108	GRCh37
565	1	45965725	ENST00000401061	MMACHC-201	ADHD	Brain. DLPFC (PEC) transcripts	-1.52343	0.127652	0.601451	1	ENSG00000132763	MMACHC	-0.0632736	0.0302232	0.0509898	1.13509e-10	9.63039e-10	20	26	26	mRNA	Brain: DLPFC (PEC) transcripts :: Homogenate :: Transcripts :: EpiXcan	0.599728	0.655208	GRCh37
566	1	45976719	ENST00000319248	PRDX1-202	ADHD	Brain. DLPFC (PEC) transcripts	2.62202	0.00874094	0.211481	1	ENSG00000117450	PRDX1	0.143107	0.0173452	0.0356286	8.63549e-08	5.76351e-07	14	18	18	mRNA	Brain: DLPFC (PEC) transcripts :: Homogenate :: Transcripts :: EpiXcan	0.212271	0.245413	GRCh37
567	1	46016739	ENST00000351829	AKR1A1-201	ADHD	Brain. DLPFC (PEC) transcripts	1.61997	0.105239	0.562955	1	ENSG00000117448	AKR1A1	0.07211	0.0242701	0.0265265	3.70426e-06	2.10022e-05	24	29	29	mRNA	Brain: DLPFC (PEC) transcripts :: Homogenate :: Transcripts :: EpiXcan	0.565256	0.619868	GRCh37
568	1	46033654	ENST00000495913	AKR1A1-211	ADHD	Brain. DLPFC (PEC) transcripts	-0.682065	0.495198	0.873303	1	ENSG00000117448	AKR1A1	-0.116817	0.004185	0.0123423	0.00176746	0.00725095	6	6	6	processed_transcript	Brain: DLPFC (PEC) transcripts :: Homogenate :: Transcripts :: EpiXcan	0.874631	0.898152	GRCh37
569	1	46092976	ENST00000290795	GPBP1L1-201	ADHD	Brain. DLPFC (PEC) transcripts	0.522925	0.601027	0.910078	1	ENSG00000159592	GPBP1L1	0.0223187	0.0222666	0.0371688	3.92681e-08	2.70902e-07	14	14	14	mRNA	Brain: DLPFC (PEC) transcripts :: Homogenate :: Transcripts :: EpiXcan	0.912788	0.927714	GRCh37
570	1	46152886	ENST00000372025	TMEM69-201	ADHD	Brain. DLPFC (PEC) transcripts	-0.193803	0.84633	0.969868	1	ENSG00000159596	TMEM69	-0.00617421	0.0444426	0.0768606	1.47612e-15	1.72837e-14	17	17	17	mRNA	Brain: DLPFC (PEC) transcripts :: Homogenate :: Transcripts :: EpiXcan	0.970216	0.976796	GRCh37
571	1	46499540	ENST00000492813	MAST2-209	ADHD	Brain. DLPFC (PEC) transcripts	1.68595	0.0918046	0.539453	1	ENSG00000086015	MAST2	0.114202	0.00964867	0.015226	0.000505622	0.00222359	10	14	14	processed_transcript	Brain: DLPFC (PEC) transcripts :: Homogenate :: Transcripts :: EpiXcan	0.538318	0.594175	GRCh37
572	1	46655789	ENST00000485714	POMGNT1-208	ADHD	Brain. DLPFC (PEC) transcripts	-0.336851	0.736229	0.943229	1	ENSG00000085998	POMGNT1	-0.0190667	0.0137082	0.0316987	4.1908e-07	2.62094e-06	8	8	8	processed_transcript	Brain: DLPFC (PEC) transcripts :: Homogenate :: Transcripts :: EpiXcan	0.945933	0.955904	GRCh37
573	1	46669006	ENST00000371980	LURAP1-201	ADHD	Brain. DLPFC (PEC) transcripts	-0.787707	0.430868	0.845711	1	ENSG00000171357	LURAP1	-0.0355174	0.022206	0.0320462	3.60265e-07	2.26752e-06	12	15	15	mRNA	Brain: DLPFC (PEC) transcripts :: Homogenate :: Transcripts :: EpiXcan	0.846347	0.874963	GRCh37
574	1	46713367	ENST00000442598	RAD54L-202	ADHD	Brain. DLPFC (PEC) transcripts	0.528068	0.597452	0.90899	1	ENSG00000085999	RAD54L	0.0355685	0.010179	0.0196864	7.72523e-05	0.000376741	9	11	11	mRNA	Brain: DLPFC (PEC) transcripts :: Homogenate :: Transcripts :: EpiXcan	0.911893	0.926801	GRCh37
575	1	46769303	ENST00000311672	UQCRH-201	ADHD	Brain. DLPFC (PEC) transcripts	-1.34549	0.178466	0.666438	1	ENSG00000173660	UQCRH	-0.0258773	0.143695	0.217512	1.48399e-45	5.75418e-44	2	2	2	mRNA	Brain: DLPFC (PEC) transcripts :: Homogenate :: Transcripts :: EpiXcan	0.668048	0.719024	GRCh37
576	1	46769370	ENST00000489056	UQCRH-204	ADHD	Brain. DLPFC (PEC) transcripts	-1.30796	0.190887	0.681452	1	ENSG00000173660	UQCRH	-0.0311555	0.0933403	0.143213	4.74346e-29	1.02757e-27	4	4	4	processed_transcript	Brain: DLPFC (PEC) transcripts :: Homogenate :: Transcripts :: EpiXcan	0.681325	0.732716	GRCh37
577	1	46769381	ENST00000496387	UQCRH-205	ADHD	Brain. DLPFC (PEC) transcripts	0.0729261	0.941865	0.986076	1	ENSG00000173660	UQCRH	-0.000112583	0.0214408	0.0148777	0.000594262	0.00258886	23	31	31	processed_transcript	Brain: DLPFC (PEC) transcripts :: Homogenate :: Transcripts :: EpiXcan	0.984941	0.991377	GRCh37
578	1	46775593	ENST00000460947	UQCRH-202	ADHD	Brain. DLPFC (PEC) transcripts	1.43353	0.151707	0.633663	1	ENSG00000173660	UQCRH	0.0478356	0.046481	0.0760966	2.21843e-15	2.56767e-14	11	11	11	processed_transcript	Brain: DLPFC (PEC) transcripts :: Homogenate :: Transcripts :: EpiXcan	0.631795	0.688036	GRCh37
579	1	46805849	ENST00000474844	NSUN4-204	ADHD	Brain. DLPFC (PEC) transcripts	0.159252	0.873471	0.974147	1	ENSG00000117481	NSUN4	0.00274038	0.165551	0.201125	1.15655e-41	3.88444e-40	54	55	55	mRNA	Brain: DLPFC (PEC) transcripts :: Homogenate :: Transcripts :: EpiXcan	0.973873	0.980785	GRCh37
580	1	46806461	ENST00000307089	NSUN4-201	ADHD	Brain. DLPFC (PEC) transcripts	0.240737	0.809759	0.96166	1	ENSG00000117481	NSUN4	0.00349725	0.199943	0.231935	3.86731e-49	1.66415e-47	76	80	80	NMD_transcript_variant	Brain: DLPFC (PEC) transcripts :: Homogenate :: Transcripts :: EpiXcan	0.963007	0.96978	GRCh37
581	1	46806474	ENST00000486270	NSUN4-206	ADHD	Brain. DLPFC (PEC) transcripts	-0.163385	0.870215	0.973702	1	ENSG00000117481	NSUN4	-0.00642055	0.0265312	0.0512076	9.1379e-11	7.81493e-10	54	55	55	processed_transcript	Brain: DLPFC (PEC) transcripts :: Homogenate :: Transcripts :: EpiXcan	0.973232	0.980255	GRCh37
582	1	46806501	ENST00000472157	NSUN4-203	ADHD	Brain. DLPFC (PEC) transcripts	-0.2829	0.777254	0.954931	1	ENSG00000117481	NSUN4	-0.0135287	0.0189297	0.0355298	7.59272e-08	5.09638e-07	11	11	11	processed_transcript	Brain: DLPFC (PEC) transcripts :: Homogenate :: Transcripts :: EpiXcan	0.958117	0.963581	GRCh37
583	1	46807508	ENST00000498008	NSUN4-208	ADHD	Brain. DLPFC (PEC) transcripts	-0.573033	0.566623	0.898431	1	ENSG00000117481	NSUN4	-0.00988907	0.140939	0.161743	8.76433e-33	2.18864e-31	81	85	85	processed_transcript	Brain: DLPFC (PEC) transcripts :: Homogenate :: Transcripts :: EpiXcan	0.900871	0.918922	GRCh37
584	1	46859937	ENST00000243167	FAAH-201	ADHD	Brain. DLPFC (PEC) transcripts	1.26186	0.206998	0.697734	1	ENSG00000117480	FAAH	0.0222513	0.142355	0.171613	1.75989e-35	4.86212e-34	43	47	47	mRNA	Brain: DLPFC (PEC) transcripts :: Homogenate :: Transcripts :: EpiXcan	0.697388	0.747804	GRCh37
585	1	46860043	ENST00000493735	FAAH-206	ADHD	Brain. DLPFC (PEC) transcripts	0.278106	0.780931	0.955531	1	ENSG00000117480	FAAH	0.0250828	0.00484017	0.0183408	0.00012241	0.000582473	6	6	6	processed_transcript	Brain: DLPFC (PEC) transcripts :: Homogenate :: Transcripts :: EpiXcan	0.958173	0.964157	GRCh37
586	1	46901817	ENST00000429784	FAAHP1-201	ADHD	Brain. DLPFC (PEC) transcripts	-0.716517	0.473672	0.865586	1	ENSG00000232022	RP5-1109J22.1	-0.0275026	0.0216551	0.0234586	1.51598e-05	8.03623e-05	18	18	18	processed_transcript	Brain: DLPFC (PEC) transcripts :: Homogenate :: Transcripts :: EpiXcan	0.86651	0.891464	GRCh37
587	1	47011316	ENST00000294445	KNCN-201	ADHD	Brain. DLPFC (PEC) transcripts	-1.68689	0.0916248	0.539427	1	ENSG00000162456	KNCN	-0.0478628	0.0460404	0.0569663	9.47867e-12	8.69198e-11	22	24	24	aberrant_processed_transcript	Brain: DLPFC (PEC) transcripts :: Homogenate :: Transcripts :: EpiXcan	0.538318	0.593941	GRCh37
588	1	47050176	ENST00000477883	MKNK1-211	ADHD	Brain. DLPFC (PEC) transcripts	0.279101	0.780168	0.955372	1	ENSG00000079277	MKNK1	0.0276127	0.00848313	0.0201631	6.18411e-05	0.000304806	10	10	10	aberrant_processed_transcript	Brain: DLPFC (PEC) transcripts :: Homogenate :: Transcripts :: EpiXcan	0.958117	0.963963	GRCh37
589	1	47050219	ENST00000525888	MKNK1-218	ADHD	Brain. DLPFC (PEC) transcripts	0.223058	0.82349	0.964576	1	ENSG00000079277	MKNK1	0.00885093	0.0279697	0.0340727	1.12703e-07	7.44863e-07	34	35	35	processed_transcript	Brain: DLPFC (PEC) transcripts :: Homogenate :: Transcripts :: EpiXcan	0.965808	0.97244	GRCh37
590	1	47059195	ENST00000468852	MKNK1-208	ADHD	Brain. DLPFC (PEC) transcripts	0.32928	0.741944	0.945003	1	ENSG00000079277	MKNK1	0.00819615	0.0692631	0.094497	6.17242e-19	8.65868e-18	20	20	20	aberrant_processed_transcript	Brain: DLPFC (PEC) transcripts :: Homogenate :: Transcripts :: EpiXcan	0.947886	0.956869	GRCh37
591	1	47073387	ENST00000319928	MOB3C-202	ADHD	Brain. DLPFC (PEC) transcripts	0.408354	0.683014	0.930465	1	ENSG00000142961	MOB3C	0.00943674	0.105913	0.154275	3.16823e-31	7.44387e-30	23	25	25	mRNA	Brain: DLPFC (PEC) transcripts :: Homogenate :: Transcripts :: EpiXcan	0.932003	0.945507	GRCh37
592	1	47099350	ENST00000492233	ATPAF1-206	ADHD	Brain. DLPFC (PEC) transcripts	-0.585104	0.558478	0.897092	1	ENSG00000123472	ATPAF1	-0.0159706	0.0583309	0.121517	1.4322e-24	2.58863e-23	28	32	32	mRNA	Brain: DLPFC (PEC) transcripts :: Homogenate :: Transcripts :: EpiXcan	0.899514	0.917035	GRCh37
593	1	47143935	ENST00000479745	EFCAB14-203	ADHD	Brain. DLPFC (PEC) transcripts	0.0913205	0.927238	0.981832	1	ENSG00000159658	EFCAB14	0.00883313	0.00997661	0.0174771	0.000198947	0.000922247	12	12	12	processed_transcript	Brain: DLPFC (PEC) transcripts :: Homogenate :: Transcripts :: EpiXcan	0.98088	0.989074	GRCh37
594	1	47489240	ENST00000371901	CYP4X1-201	ADHD	Brain. DLPFC (PEC) transcripts	-0.55745	0.57722	0.901369	1	ENSG00000186377	CYP4X1	-0.0206502	0.0302924	0.0271357	2.50284e-06	1.44343e-05	52	59	59	mRNA	Brain: DLPFC (PEC) transcripts :: Homogenate :: Transcripts :: EpiXcan	0.904485	0.922001	GRCh37
595	1	47533160	ENST00000334194	CYP4Z1-201	ADHD	Brain. DLPFC (PEC) transcripts	1.18677	0.235317	0.726711	1	ENSG00000186160	CYP4Z1	0.0654593	0.0138228	0.027695	2.45041e-06	1.41476e-05	33	34	34	mRNA	Brain: DLPFC (PEC) transcripts :: Homogenate :: Transcripts :: EpiXcan	0.725048	0.771144	GRCh37
596	1	47562325	ENST00000444042	CYP4A22-AS1-201	ADHD	Brain. DLPFC (PEC) transcripts	-1.07433	0.282677	0.760567	1	ENSG00000225506	CYP4A22-AS1	-0.0803383	0.00749434	0.0206436	4.88685e-05	0.000243905	11	11	11	lincRNA	Brain: DLPFC (PEC) transcripts :: Homogenate :: Transcripts :: EpiXcan	0.759017	0.803104	GRCh37
597	1	47799469	ENST00000371873	CMPK1-203	ADHD	Brain. DLPFC (PEC) transcripts	0.219319	0.826402	0.964934	1	ENSG00000162368	CMPK1	0.00369046	0.159194	0.225882	1.81764e-47	7.43854e-46	13	13	13	mRNA	Brain: DLPFC (PEC) transcripts :: Homogenate :: Transcripts :: EpiXcan	0.966308	0.972863	GRCh37
598	1	48693560	ENST00000606809	AL109659.2-201	ADHD	Brain. DLPFC (PEC) transcripts	0.425423	0.670528	0.927009	1	ENSG00000272491	RP5-1024N4.4	0.0118673	0.0666854	0.107718	1.24767e-21	1.9875e-20	4	4	4	transcript	Brain: DLPFC (PEC) transcripts :: Homogenate :: Transcripts :: EpiXcan	0.928285	0.943004	GRCh37
599	1	48761044	ENST00000371847	SPATA6-203	ADHD	Brain. DLPFC (PEC) transcripts	-1.284	0.199142	0.690842	1	ENSG00000132122	SPATA6	-0.0528676	0.0262778	0.0404222	1.10696e-08	8.01482e-08	10	10	10	mRNA	Brain: DLPFC (PEC) transcripts :: Homogenate :: Transcripts :: EpiXcan	0.689815	0.741266	GRCh37
600	1	48864724	ENST00000463938	SPATA6-205	ADHD	Brain. DLPFC (PEC) transcripts	0.921169	0.356962	0.810586	1	ENSG00000132122	SPATA6	0.0355878	0.0261318	0.0270215	3.23955e-06	1.84714e-05	28	31	31	processed_transcript	Brain: DLPFC (PEC) transcripts :: Homogenate :: Transcripts :: EpiXcan	0.811412	0.842362	GRCh37
601	1	48962935	ENST00000416622	AL356968.1-201	ADHD	Brain. DLPFC (PEC) transcripts	-0.0916523	0.926974	0.981832	1	ENSG00000232514	RP11-329A14.2	-0.00717776	0.0155798	0.0241836	1.11857e-05	6.0185e-05	12	13	13	processed_pseudogene	Brain: DLPFC (PEC) transcripts :: Homogenate :: Transcripts :: EpiXcan	0.98088	0.989074	GRCh37
602	1	48998527	ENST00000371839	AGBL4-204	ADHD	Brain. DLPFC (PEC) transcripts	0.161543	0.871666	0.973916	1	ENSG00000186094	AGBL4	0.00360668	0.0774012	0.113554	7.241e-23	1.21451e-21	24	28	28	mRNA	Brain: DLPFC (PEC) transcripts :: Homogenate :: Transcripts :: EpiXcan	0.973464	0.980463	GRCh37
603	1	49049542	ENST00000416121	AGBL4-205	ADHD	Brain. DLPFC (PEC) transcripts	-0.0752699	0.94	0.985545	1	ENSG00000186094	AGBL4	-0.00893993	0.00307709	0.0112724	0.00273765	0.0109616	1	1	1	mRNA	Brain: DLPFC (PEC) transcripts :: Homogenate :: Transcripts :: EpiXcan	0.984472	0.991216	GRCh37
604	1	50482764	ENST00000438595	MTND2P29-201	ADHD	Brain. DLPFC (PEC) transcripts	-1.5168	0.129318	0.604564	1	ENSG00000233595	MTND2P29	-0.117633	0.00986397	0.0207307	4.79378e-05	0.000239597	6	7	7	processed_pseudogene	Brain: DLPFC (PEC) transcripts :: Homogenate :: Transcripts :: EpiXcan	0.603276	0.658419	GRCh37
605	1	50610625	ENST00000492299	ELAVL4-210	ADHD	Brain. DLPFC (PEC) transcripts	-1.32566	0.184952	0.673276	1	ENSG00000162374	ELAVL4	-0.0566245	0.0306851	0.0640186	2.75619e-13	2.79919e-12	20	26	26	processed_transcript	Brain: DLPFC (PEC) transcripts :: Homogenate :: Transcripts :: EpiXcan	0.6734	0.725833	GRCh37
606	1	50905150	ENST00000396153	FAF1-202	ADHD	Brain. DLPFC (PEC) transcripts	1.50168	0.133181	0.609032	1	ENSG00000185104	FAF1	0.137629	0.00888385	0.0205336	5.30724e-05	0.000263639	19	23	23	mRNA	Brain: DLPFC (PEC) transcripts :: Homogenate :: Transcripts :: EpiXcan	0.607925	0.663086	GRCh37
607	1	51434367	ENST00000396148	CDKN2C-203	ADHD	Brain. DLPFC (PEC) transcripts	-0.317193	0.751097	0.947117	1	ENSG00000123080	CDKN2C	-0.017827	0.0130066	0.0381129	2.77788e-08	1.94502e-07	5	5	5	mRNA	Brain: DLPFC (PEC) transcripts :: Homogenate :: Transcripts :: EpiXcan	0.950307	0.958655	GRCh37
608	1	51819935	ENST00000371730	EPS15-202	ADHD	Brain. DLPFC (PEC) transcripts	-2.61801	0.00884441	0.212788	1	ENSG00000085832	EPS15	-0.136188	0.0158536	0.0268419	3.57128e-06	2.02937e-05	18	20	20	mRNA	Brain: DLPFC (PEC) transcripts :: Homogenate :: Transcripts :: EpiXcan	0.213871	0.247	GRCh37
609	1	51860091	ENST00000478657	EPS15-207	ADHD	Brain. DLPFC (PEC) transcripts	1.33956	0.18039	0.667952	1	ENSG00000085832	EPS15	0.070322	0.0368201	0.0614305	1.33844e-12	1.30015e-11	4	5	5	aberrant_processed_transcript	Brain: DLPFC (PEC) transcripts :: Homogenate :: Transcripts :: EpiXcan	0.66989	0.720652	GRCh37
610	1	51923208	ENST00000371727	EPS15-201	ADHD	Brain. DLPFC (PEC) transcripts	1.44015	0.149824	0.630843	1	ENSG00000085832	EPS15	0.0512834	0.0336108	0.0478808	4.34923e-10	3.52817e-09	14	17	17	aberrant_processed_transcript	Brain: DLPFC (PEC) transcripts :: Homogenate :: Transcripts :: EpiXcan	0.630024	0.685818	GRCh37
611	1	52194975	ENST00000534040	OSBPL9-226	ADHD	Brain. DLPFC (PEC) transcripts	1.59909	0.1098	0.570104	1	ENSG00000117859	OSBPL9	6.82242	2.20066e-06	0.0103714	0.00406649	0.0158734	1	6	6	NMD_transcript_variant	Brain: DLPFC (PEC) transcripts :: Homogenate :: Transcripts :: EpiXcan	0.570571	0.626701	GRCh37
612	1	52225296	ENST00000475697	OSBPL9-210	ADHD	Brain. DLPFC (PEC) transcripts	0.941777	0.346307	0.805254	1	ENSG00000117859	OSBPL9	0.0787047	0.00740953	0.0255481	5.83522e-06	3.23776e-05	4	4	4	aberrant_processed_transcript	Brain: DLPFC (PEC) transcripts :: Homogenate :: Transcripts :: EpiXcan	0.806896	0.837508	GRCh37
613	1	52231212	ENST00000531819	OSBPL9-221	ADHD	Brain. DLPFC (PEC) transcripts	-0.00967921	0.992277	0.998468	1	ENSG00000117859	OSBPL9	0.00403606	0.0132095	0.0108869	0.00333303	0.0131764	36	45	45	aberrant_processed_transcript	Brain: DLPFC (PEC) transcripts :: Homogenate :: Transcripts :: EpiXcan	0.998325	0.998896	GRCh37
614	1	52254863	ENST00000352171	NRDC-201	ADHD	Brain. DLPFC (PEC) transcripts	-2.08106	0.0374287	0.392171	1	ENSG00000078618	NRD1	-0.0908839	0.0305051	0.0416151	6.29842e-09	4.65388e-08	24	32	32	mRNA	Brain: DLPFC (PEC) transcripts :: Homogenate :: Transcripts :: EpiXcan	0.397848	0.442158	GRCh37
615	1	52254884	ENST00000485608	NRDC-210	ADHD	Brain. DLPFC (PEC) transcripts	2.00329	0.0451463	0.420675	1	ENSG00000078618	NRD1	0.056077	0.0567472	0.0747919	2.2941e-15	2.65144e-14	20	23	23	processed_transcript	Brain: DLPFC (PEC) transcripts :: Homogenate :: Transcripts :: EpiXcan	0.42429	0.472302	GRCh37
616	1	52281601	ENST00000473805	NRDC-206	ADHD	Brain. DLPFC (PEC) transcripts	1.44723	0.147832	0.628035	1	ENSG00000078618	NRD1	0.0366435	0.0658921	0.0987951	6.3592e-20	9.34535e-19	31	33	33	processed_transcript	Brain: DLPFC (PEC) transcripts :: Homogenate :: Transcripts :: EpiXcan	0.627105	0.683357	GRCh37
617	1	52305664	ENST00000491410	NRDC-211	ADHD	Brain. DLPFC (PEC) transcripts	-1.7474	0.0805687	0.514668	1	ENSG00000078618	NRD1	-0.097836	0.0157351	0.0235736	1.28034e-05	6.8444e-05	10	10	10	processed_transcript	Brain: DLPFC (PEC) transcripts :: Homogenate :: Transcripts :: EpiXcan	0.514804	0.570123	GRCh37
618	1	52373628	ENST00000371655	RAB3B-201	ADHD	Brain. DLPFC (PEC) transcripts	-2.01188	0.0442325	0.417229	1	ENSG00000169213	RAB3B	-0.101838	0.0222738	0.0419503	4.34062e-09	3.24927e-08	4	4	4	mRNA	Brain: DLPFC (PEC) transcripts :: Homogenate :: Transcripts :: EpiXcan	0.421755	0.469481	GRCh37
619	1	52485803	ENST00000371626	TXNDC12-201	ADHD	Brain. DLPFC (PEC) transcripts	-0.964777	0.334656	0.798521	1	ENSG00000117862	TXNDC12	-0.0391787	0.0409889	0.0597445	2.63528e-12	2.51279e-11	14	19	19	mRNA	Brain: DLPFC (PEC) transcripts :: Homogenate :: Transcripts :: EpiXcan	0.797836	0.830943	GRCh37
620	1	52521797	ENST00000313334	BTF3L4-201	ADHD	Brain. DLPFC (PEC) transcripts	-0.02975	0.976266	0.993615	1	ENSG00000134717	BTF3L4	-0.000400898	0.114476	0.152475	2.4541e-31	5.77826e-30	11	11	11	mRNA	Brain: DLPFC (PEC) transcripts :: Homogenate :: Transcripts :: EpiXcan	0.99344	0.996042	GRCh37
621	1	52521976	ENST00000472944	BTF3L4-202	ADHD	Brain. DLPFC (PEC) transcripts	-0.254918	0.798786	0.959111	1	ENSG00000134717	BTF3L4	-0.0132944	0.0223143	0.0351498	1.08455e-07	7.17696e-07	26	27	27	mRNA	Brain: DLPFC (PEC) transcripts :: Homogenate :: Transcripts :: EpiXcan	0.960981	0.967627	GRCh37
622	1	52521986	ENST00000524414	BTF3L4-206	ADHD	Brain. DLPFC (PEC) transcripts	-0.253518	0.799868	0.959111	1	ENSG00000134717	BTF3L4	-0.0229938	0.00892148	0.0238854	1.1513e-05	6.18746e-05	4	5	5	aberrant_processed_transcript	Brain: DLPFC (PEC) transcripts :: Homogenate :: Transcripts :: EpiXcan	0.960981	0.967816	GRCh37
623	1	52521993	ENST00000484036	BTF3L4-204	ADHD	Brain. DLPFC (PEC) transcripts	0.579354	0.56235	0.897208	1	ENSG00000134717	BTF3L4	0.0255045	0.030433	0.0427789	3.7325e-09	2.80709e-08	30	31	31	mRNA	Brain: DLPFC (PEC) transcripts :: Homogenate :: Transcripts :: EpiXcan	0.899724	0.918063	GRCh37
624	1	52818204	ENST00000491136	CC2D1B-209	ADHD	Brain. DLPFC (PEC) transcripts	-0.653716	0.513295	0.881702	1	ENSG00000154222	CC2D1B	-0.0556427	0.00719326	0.018245	0.000127363	0.000604873	9	9	9	aberrant_processed_transcript	Brain: DLPFC (PEC) transcripts :: Homogenate :: Transcripts :: EpiXcan	0.883049	0.903979	GRCh37
625	1	52870236	ENST00000257181	PRPF38A-201	ADHD	Brain. DLPFC (PEC) transcripts	-0.663552	0.506977	0.878515	1	ENSG00000134748	PRPF38A	-0.0658439	0.00579545	0.0167949	0.000246573	0.00112926	3	5	5	mRNA	Brain: DLPFC (PEC) transcripts :: Homogenate :: Transcripts :: EpiXcan	0.880014	0.902001	GRCh37
626	1	52896919	ENST00000474453	ZCCHC11-211	ADHD	Brain. DLPFC (PEC) transcripts	-1.16617	0.243547	0.733554	1	ENSG00000134744	ZCCHC11	-0.0742225	0.0103639	0.0143431	0.00075144	0.00323368	14	16	16	mRNA	Brain: DLPFC (PEC) transcripts :: Homogenate :: Transcripts :: EpiXcan	0.732282	0.777493	GRCh37
627	1	52911937	ENST00000497120	ZCCHC11-216	ADHD	Brain. DLPFC (PEC) transcripts	-0.50596	0.612885	0.911625	1	ENSG00000134744	ZCCHC11	-0.0257979	0.0157729	0.0252188	6.73287e-06	3.70821e-05	9	15	15	aberrant_processed_transcript	Brain: DLPFC (PEC) transcripts :: Homogenate :: Transcripts :: EpiXcan	0.914316	0.930135	GRCh37
628	1	52927850	ENST00000371541	ZCCHC11-203	ADHD	Brain. DLPFC (PEC) transcripts	-0.495544	0.620216	0.912871	1	ENSG00000134744	ZCCHC11	-0.0109098	0.117407	0.165712	6.20079e-34	1.6173e-32	9	9	9	processed_transcript	Brain: DLPFC (PEC) transcripts :: Homogenate :: Transcripts :: EpiXcan	0.915498	0.931719	GRCh37
629	1	53152508	ENST00000371538	COA7-201	ADHD	Brain. DLPFC (PEC) transcripts	-1.47906	0.139124	0.616233	1	ENSG00000162377	COA7	-0.0399264	0.0594456	0.0937022	8.16342e-19	1.1376e-17	9	10	10	mRNA	Brain: DLPFC (PEC) transcripts :: Homogenate :: Transcripts :: EpiXcan	0.614693	0.671958	GRCh37
630	1	53192181	ENST00000294353	ZYG11B-201	ADHD	Brain. DLPFC (PEC) transcripts	-0.496586	0.619481	0.912871	1	ENSG00000162378	ZYG11B	-0.0106953	0.0552878	0.075905	1.99471e-15	2.31538e-14	25	33	33	mRNA	Brain: DLPFC (PEC) transcripts :: Homogenate :: Transcripts :: EpiXcan	0.915498	0.931501	GRCh37
631	1	53361895	ENST00000460612	ECHDC2-204	ADHD	Brain. DLPFC (PEC) transcripts	0.157439	0.874899	0.974479	1	ENSG00000121310	ECHDC2	0.0178485	0.00325856	0.0101988	0.00456585	0.0177049	7	8	8	aberrant_processed_transcript	Brain: DLPFC (PEC) transcripts :: Homogenate :: Transcripts :: EpiXcan	0.974458	0.981052	GRCh37
632	1	53361904	ENST00000371520	ECHDC2-202	ADHD	Brain. DLPFC (PEC) transcripts	1.47525	0.140144	0.617344	1	ENSG00000121310	ECHDC2	0.0809809	0.0183083	0.0270968	3.15766e-06	1.80277e-05	34	42	42	NMD_transcript_variant	Brain: DLPFC (PEC) transcripts :: Homogenate :: Transcripts :: EpiXcan	0.615898	0.673469	GRCh37
633	1	53392901	ENST00000371514	SCP2-203	ADHD	Brain. DLPFC (PEC) transcripts	0.61136	0.540961	0.891369	1	ENSG00000116171	SCP2	0.0159921	0.0720092	0.0940422	6.37456e-19	8.93518e-18	31	35	35	mRNA	Brain: DLPFC (PEC) transcripts :: Homogenate :: Transcripts :: EpiXcan	0.894105	0.91199	GRCh37
634	1	53392949	ENST00000478631	SCP2-210	ADHD	Brain. DLPFC (PEC) transcripts	1.21818	0.223155	0.713449	1	ENSG00000116171	SCP2	0.0926565	0.00739572	0.0167385	0.000246766	0.00113008	11	13	13	NMD_transcript_variant	Brain: DLPFC (PEC) transcripts :: Homogenate :: Transcripts :: EpiXcan	0.714532	0.761005	GRCh37
635	1	53392990	ENST00000371513	SCP2-202	ADHD	Brain. DLPFC (PEC) transcripts	1.1913	0.233536	0.724056	1	ENSG00000116171	SCP2	0.0237146	0.105364	0.161519	3.58998e-33	9.09827e-32	30	30	30	mRNA	Brain: DLPFC (PEC) transcripts :: Homogenate :: Transcripts :: EpiXcan	0.722938	0.769484	GRCh37
636	1	53536581	ENST00000471210	PODN-204	ADHD	Brain. DLPFC (PEC) transcripts	0.12587	0.899835	0.978341	1	ENSG00000174348	PODN	0.0134669	0.0219369	0.0518555	7.76423e-11	6.68141e-10	44	51	51	processed_transcript	Brain: DLPFC (PEC) transcripts :: Homogenate :: Transcripts :: EpiXcan	0.97813	0.985158	GRCh37
637	1	53552856	ENST00000488036	SLC1A7-203	ADHD	Brain. DLPFC (PEC) transcripts	0.33398	0.738395	0.944062	1	ENSG00000162383	SLC1A7	0.00422264	0.269542	0.334988	2.21937e-76	1.9723e-74	37	46	46	processed_transcript	Brain: DLPFC (PEC) transcripts :: Homogenate :: Transcripts :: EpiXcan	0.946684	0.956208	GRCh37
638	1	53662101	ENST00000371486	CPT2-201	ADHD	Brain. DLPFC (PEC) transcripts	-0.975603	0.329261	0.794528	1	ENSG00000157184	CPT2	-0.0655346	0.00969263	0.0232077	1.66477e-05	8.78396e-05	3	3	3	mRNA	Brain: DLPFC (PEC) transcripts :: Homogenate :: Transcripts :: EpiXcan	0.793929	0.828501	GRCh37
639	1	53679771	ENST00000294360	C1orf123-201	ADHD	Brain. DLPFC (PEC) transcripts	-0.191131	0.848423	0.97017	1	ENSG00000162384	C1orf123	-0.00286009	0.292625	0.325743	2.26789e-74	1.90824e-72	27	41	41	mRNA	Brain: DLPFC (PEC) transcripts :: Homogenate :: Transcripts :: EpiXcan	0.970371	0.977134	GRCh37
640	1	53679809	ENST00000483739	C1orf123-205	ADHD	Brain. DLPFC (PEC) transcripts	-1.04756	0.29484	0.770612	1	ENSG00000162384	C1orf123	-0.0359108	0.0440759	0.0876627	1.07907e-17	1.41724e-16	8	9	9	aberrant_processed_transcript	Brain: DLPFC (PEC) transcripts :: Homogenate :: Transcripts :: EpiXcan	0.768484	0.810116	GRCh37
641	1	53680146	ENST00000478839	C1orf123-204	ADHD	Brain. DLPFC (PEC) transcripts	-0.0811013	0.935361	0.98444	1	ENSG00000162384	C1orf123	-0.00345888	0.0210657	0.0373652	4.26839e-08	2.9353e-07	11	11	11	aberrant_processed_transcript	Brain: DLPFC (PEC) transcripts :: Homogenate :: Transcripts :: EpiXcan	0.983371	0.990563	GRCh37
642	1	53682458	ENST00000489755	C1orf123-206	ADHD	Brain. DLPFC (PEC) transcripts	-1.45493	0.14569	0.623594	1	ENSG00000162384	C1orf123	-0.0612564	0.0276131	0.0633599	4.2881e-13	4.30418e-12	5	5	5	aberrant_processed_transcript	Brain: DLPFC (PEC) transcripts :: Homogenate :: Transcripts :: EpiXcan	0.6226	0.680153	GRCh37
643	1	53685207	ENST00000474227	C1orf123-203	ADHD	Brain. DLPFC (PEC) transcripts	-1.47808	0.139387	0.616233	1	ENSG00000162384	C1orf123	-0.0774703	0.0179276	0.0445474	1.79968e-09	1.39018e-08	8	9	9	aberrant_processed_transcript	Brain: DLPFC (PEC) transcripts :: Homogenate :: Transcripts :: EpiXcan	0.614693	0.672366	GRCh37
644	1	53698794	ENST00000462941	MAGOH-203	ADHD	Brain. DLPFC (PEC) transcripts	-0.328103	0.742834	0.945003	1	ENSG00000162385	MAGOH	-0.0174704	0.0198505	0.0341929	1.28915e-07	8.48023e-07	20	24	24	processed_transcript	Brain: DLPFC (PEC) transcripts :: Homogenate :: Transcripts :: EpiXcan	0.947899	0.956869	GRCh37
645	1	53708036	ENST00000602943	RP5-1024G6.8-001	ADHD	Brain. DLPFC (PEC) transcripts	-1.19156	0.233434	0.724056	1	ENSG00000270172	RP5-1024G6.8	-0.0568829	0.0230844	0.0210436	3.97471e-05	0.000200469	29	31	31	lincRNA	Brain: DLPFC (PEC) transcripts :: Homogenate :: Transcripts :: EpiXcan	0.722938	0.769353	GRCh37
646	1	53711217	ENST00000306052	LRP8-201	ADHD	Brain. DLPFC (PEC) transcripts	0.0064186	0.994879	0.999007	1	ENSG00000157193	LRP8	-0.000166455	0.0576598	0.0693807	2.76628e-14	2.99261e-13	23	28	28	mRNA	Brain: DLPFC (PEC) transcripts :: Homogenate :: Transcripts :: EpiXcan	0.999222	0.999243	GRCh37
647	1	53712240	ENST00000354412	LRP8-203	ADHD	Brain. DLPFC (PEC) transcripts	-0.454375	0.649559	0.922633	1	ENSG00000157193	LRP8	-0.00887842	0.120132	0.169001	2.19608e-34	5.83082e-33	17	17	17	mRNA	Brain: DLPFC (PEC) transcripts :: Homogenate :: Transcripts :: EpiXcan	0.92439	0.938615	GRCh37
648	1	53755004	ENST00000496580	LRP8-211	ADHD	Brain. DLPFC (PEC) transcripts	1.75192	0.0797884	0.512954	1	ENSG00000157193	LRP8	0.125114	0.00834709	0.0107603	0.00333281	0.0131761	13	14	14	aberrant_processed_transcript	Brain: DLPFC (PEC) transcripts :: Homogenate :: Transcripts :: EpiXcan	0.513128	0.568471	GRCh37
649	1	53793905	ENST00000445039	LINC01771-201	ADHD	Brain. DLPFC (PEC) transcripts	-1.31361	0.188977	0.678566	1	ENSG00000225675	RP4-784A16.5	-0.0747799	0.0171466	0.0477478	4.69116e-10	3.79789e-09	6	6	6	lincRNA	Brain: DLPFC (PEC) transcripts :: Homogenate :: Transcripts :: EpiXcan	0.678121	0.73049	GRCh37
650	1	54317407	ENST00000072644	YIPF1-201	ADHD	Brain. DLPFC (PEC) transcripts	-0.679416	0.496874	0.873932	1	ENSG00000058799	YIPF1	-0.0208094	0.0553077	0.0780005	5.60718e-16	6.72262e-15	25	29	29	mRNA	Brain: DLPFC (PEC) transcripts :: Homogenate :: Transcripts :: EpiXcan	0.875274	0.898748	GRCh37
651	1	54382247	ENST00000371378	HSPB11-204	ADHD	Brain. DLPFC (PEC) transcripts	0.123531	0.901686	0.978341	1	ENSG00000081870	HSPB11	0.00779106	0.010819	0.0437097	2.59276e-09	1.97593e-08	6	6	6	mRNA	Brain: DLPFC (PEC) transcripts :: Homogenate :: Transcripts :: EpiXcan	0.978217	0.985319	GRCh37
652	1	54389206	ENST00000371377	HSPB11-203	ADHD	Brain. DLPFC (PEC) transcripts	0.000570642	0.999545	0.999861	1	ENSG00000081870	HSPB11	-0.000258476	0.0132683	0.0337634	1.78823e-07	1.16039e-06	10	11	11	mRNA	Brain: DLPFC (PEC) transcripts :: Homogenate :: Transcripts :: EpiXcan	0.999852	0.99997	GRCh37
653	1	54492356	ENST00000606641	RP4-758J24.5-001	ADHD	Brain. DLPFC (PEC) transcripts	0.233425	0.815432	0.962926	1	ENSG00000272091	RP4-758J24.5	0.0143866	0.00598243	0.294516	2.11741e-69	1.55302e-67	23	33	33	lincRNA	Brain: DLPFC (PEC) transcripts :: Homogenate :: Transcripts :: EpiXcan	0.964069	0.971023	GRCh37
654	1	54497349	ENST00000234831	TMEM59-201	ADHD	Brain. DLPFC (PEC) transcripts	0.0879534	0.929914	0.982368	1	ENSG00000116209	TMEM59	-0.00463742	0.0154404	0.124554	2.46635e-25	4.6199e-24	10	17	17	mRNA	Brain: DLPFC (PEC) transcripts :: Homogenate :: Transcripts :: EpiXcan	0.981356	0.989518	GRCh37
655	1	54497639	ENST00000371341	TMEM59-203	ADHD	Brain. DLPFC (PEC) transcripts	0.557253	0.577355	0.901432	1	ENSG00000116209	TMEM59	0.0307245	0.0336985	0.0718358	8.82297e-15	9.84663e-14	6	6	6	mRNA	Brain: DLPFC (PEC) transcripts :: Homogenate :: Transcripts :: EpiXcan	0.904514	0.922001	GRCh37
656	1	54519260	ENST00000498272	TCEANC2-204	ADHD	Brain. DLPFC (PEC) transcripts	-0.42256	0.672617	0.927215	1	ENSG00000116205	TCEANC2	-0.0150902	0.036673	0.0671436	1.11301e-13	1.16153e-12	18	18	18	processed_transcript	Brain: DLPFC (PEC) transcripts :: Homogenate :: Transcripts :: EpiXcan	0.928683	0.943377	GRCh37
657	1	54635333	ENST00000536061	AL357673.1-201	ADHD	Brain. DLPFC (PEC) transcripts	0.96582	0.334134	0.797906	1	ENSG00000248835	AL357673.1	0.0827737	0.00814094	0.0813789	1.06164e-16	1.32221e-15	30	36	36	mRNA	Brain: DLPFC (PEC) transcripts :: Homogenate :: Transcripts :: EpiXcan	0.797239	0.830703	GRCh37
658	1	54665840	ENST00000360840	MRPL37-202	ADHD	Brain. DLPFC (PEC) transcripts	-0.550638	0.581882	0.902691	1	ENSG00000116221	MRPL37	-0.0288356	0.0178113	0.0186848	0.000101436	0.000487702	37	57	57	mRNA	Brain: DLPFC (PEC) transcripts :: Homogenate :: Transcripts :: EpiXcan	0.905622	0.922973	GRCh37
659	1	54665869	ENST00000605337	MRPL37-206	ADHD	Brain. DLPFC (PEC) transcripts	0.306153	0.759488	0.949373	1	ENSG00000116221	MRPL37	0.00373472	0.211802	0.253081	2.41543e-54	1.19558e-52	39	45	45	mRNA	Brain: DLPFC (PEC) transcripts :: Homogenate :: Transcripts :: EpiXcan	0.952664	0.960175	GRCh37
660	1	54665877	ENST00000490670	MRPL37-205	ADHD	Brain. DLPFC (PEC) transcripts	-0.171644	0.863717	0.972251	1	ENSG00000116221	MRPL37	-0.0107442	0.007583	0.0266462	3.84049e-06	2.17426e-05	4	4	4	processed_transcript	Brain: DLPFC (PEC) transcripts :: Homogenate :: Transcripts :: EpiXcan	0.971756	0.979311	GRCh37
661	1	54675619	ENST00000398219	MRPL37-203	ADHD	Brain. DLPFC (PEC) transcripts	-0.470924	0.637695	0.919126	1	ENSG00000116221	MRPL37	-0.00822942	0.0889621	0.0664861	1.35507e-13	1.40636e-12	68	84	84	mRNA	Brain: DLPFC (PEC) transcripts :: Homogenate :: Transcripts :: EpiXcan	0.921236	0.935949	GRCh37
662	1	54692593	ENST00000357475	SSBP3-202	ADHD	Brain. DLPFC (PEC) transcripts	0.118191	0.905916	0.979276	1	ENSG00000157216	SSBP3	0.00570826	0.0139691	0.0147694	0.000597638	0.00260241	23	23	23	mRNA	Brain: DLPFC (PEC) transcripts :: Homogenate :: Transcripts :: EpiXcan	0.979226	0.98616	GRCh37
663	1	54878381	ENST00000448572	SSBP3-209	ADHD	Brain. DLPFC (PEC) transcripts	-0.0372572	0.97028	0.992244	1	ENSG00000157216	SSBP3	-0.00186667	0.00439795	0.0182151	0.000133729	0.000633306	3	3	3	processed_transcript	Brain: DLPFC (PEC) transcripts :: Homogenate :: Transcripts :: EpiXcan	0.992278	0.995321	GRCh37
664	1	55013893	ENST00000498228	ACOT11-205	ADHD	Brain. DLPFC (PEC) transcripts	-0.0297293	0.976283	0.993615	1	ENSG00000162390	ACOT11	-0.00693263	0.00888811	0.015314	0.000499544	0.00219882	12	13	13	processed_transcript	Brain: DLPFC (PEC) transcripts :: Homogenate :: Transcripts :: EpiXcan	0.99344	0.996042	GRCh37
665	1	55013901	ENST00000343744	ACOT11-201	ADHD	Brain. DLPFC (PEC) transcripts	-0.717903	0.472817	0.864664	1	ENSG00000162390	ACOT11	-0.0137542	0.139763	0.189488	3.39558e-39	1.06008e-37	33	38	38	mRNA	Brain: DLPFC (PEC) transcripts :: Homogenate :: Transcripts :: EpiXcan	0.865432	0.891029	GRCh37
666	1	55013901	ENST00000371316	ACOT11-202	ADHD	Brain. DLPFC (PEC) transcripts	0.489679	0.624361	0.914359	1	ENSG00000162390	ACOT11	0.0104008	0.0974362	0.134039	1.92861e-27	3.91829e-26	37	42	42	mRNA	Brain: DLPFC (PEC) transcripts :: Homogenate :: Transcripts :: EpiXcan	0.916463	0.932713	GRCh37
667	1	55107460	ENST00000425300	MROH7-TTC4-202	ADHD	Brain. DLPFC (PEC) transcripts	0.181873	0.855683	0.971719	1	ENSG00000271723	MROH7-TTC4	0.00820072	0.0105505	0.0324014	3.1167e-07	1.974e-06	18	23	23	NMD_transcript_variant	Brain: DLPFC (PEC) transcripts :: Homogenate :: Transcripts :: EpiXcan	0.971397	0.97826	GRCh37
668	1	55107473	ENST00000414150	MROH7-TTC4-201	ADHD	Brain. DLPFC (PEC) transcripts	-1.0417	0.297553	0.772986	1	ENSG00000271723	MROH7-TTC4	-0.0443377	0.0295804	0.0225959	2.07465e-05	0.000108159	36	38	38	NMD_transcript_variant	Brain: DLPFC (PEC) transcripts :: Homogenate :: Transcripts :: EpiXcan	0.770671	0.811733	GRCh37
669	1	55107474	ENST00000440047	MROH7-209	ADHD	Brain. DLPFC (PEC) transcripts	-0.87897	0.379417	0.820699	1	ENSG00000184313	MROH7	-0.0393901	0.019826	0.0118416	0.00205215	0.00834816	35	38	38	NMD_transcript_variant	Brain: DLPFC (PEC) transcripts :: Homogenate :: Transcripts :: EpiXcan	0.820618	0.853522	GRCh37
670	1	55116910	ENST00000413188	MROH7-205	ADHD	Brain. DLPFC (PEC) transcripts	1.33551	0.181708	0.669642	1	ENSG00000184313	MROH7	0.0374991	0.0559072	0.0881102	5.16004e-18	6.88842e-17	22	23	23	NMD_transcript_variant	Brain: DLPFC (PEC) transcripts :: Homogenate :: Transcripts :: EpiXcan	0.670742	0.722265	GRCh37
671	1	55162865	ENST00000371287	MROH7-202	ADHD	Brain. DLPFC (PEC) transcripts	0.459059	0.646192	0.921345	1	ENSG00000184313	MROH7	0.0225251	0.0198313	0.0264657	3.99621e-06	2.25665e-05	9	10	10	aberrant_processed_transcript	Brain: DLPFC (PEC) transcripts :: Homogenate :: Transcripts :: EpiXcan	0.923691	0.937912	GRCh37
672	1	55181495	ENST00000371281	TTC4-201	ADHD	Brain. DLPFC (PEC) transcripts	-0.565224	0.571921	0.899858	1	ENSG00000243725	TTC4	-0.0319908	0.0161229	0.0427035	3.21399e-09	2.43179e-08	10	10	10	mRNA	Brain: DLPFC (PEC) transcripts :: Homogenate :: Transcripts :: EpiXcan	0.902389	0.92046	GRCh37
673	1	55222571	ENST00000371279	PARS2-201	ADHD	Brain. DLPFC (PEC) transcripts	-0.266886	0.789557	0.957338	1	ENSG00000162396	PARS2	-0.0204025	0.00777252	0.0203681	5.61819e-05	0.000278212	6	7	7	mRNA	Brain: DLPFC (PEC) transcripts :: Homogenate :: Transcripts :: EpiXcan	0.959977	0.965603	GRCh37
674	1	55315306	ENST00000371269	DHCR24-201	ADHD	Brain. DLPFC (PEC) transcripts	0.469978	0.638371	0.919159	1	ENSG00000116133	DHCR24	0.0224864	0.0187054	0.0357839	7.09606e-08	4.77607e-07	20	26	26	mRNA	Brain: DLPFC (PEC) transcripts :: Homogenate :: Transcripts :: EpiXcan	0.921275	0.936121	GRCh37
675	1	56960419	ENST00000371250	PLPP3-201	ADHD	Brain. DLPFC (PEC) transcripts	-0.206997	0.836012	0.967383	1	ENSG00000162407	PPAP2B	-0.00549202	0.0684307	0.0828747	1.03855e-16	1.29462e-15	34	37	37	mRNA	Brain: DLPFC (PEC) transcripts :: Homogenate :: Transcripts :: EpiXcan	0.968101	0.97471	GRCh37
676	1	56962106	ENST00000459962	PLPP3-202	ADHD	Brain. DLPFC (PEC) transcripts	-0.333371	0.738854	0.944405	1	ENSG00000162407	PPAP2B	-0.00768493	0.067291	0.0890173	5.4076e-18	7.21129e-17	17	19	19	processed_transcript	Brain: DLPFC (PEC) transcripts :: Homogenate :: Transcripts :: EpiXcan	0.947122	0.956355	GRCh37
677	1	57110995	ENST00000371244	PRKAA2-201	ADHD	Brain. DLPFC (PEC) transcripts	-0.449162	0.653315	0.923926	1	ENSG00000162409	PRKAA2	-0.0156431	0.0162992	0.0138814	0.000892309	0.00380569	33	33	33	mRNA	Brain: DLPFC (PEC) transcripts :: Homogenate :: Transcripts :: EpiXcan	0.925753	0.939296	GRCh37
678	1	58933599	ENST00000421528	OMA1-203	ADHD	Brain. DLPFC (PEC) transcripts	-0.500585	0.616663	0.912242	1	ENSG00000162600	OMA1	-0.0137505	0.056978	0.0765264	9.29939e-16	1.10049e-14	30	31	31	mRNA	Brain: DLPFC (PEC) transcripts :: Homogenate :: Transcripts :: EpiXcan	0.914993	0.930873	GRCh37
679	1	58946391	ENST00000371226	OMA1-201	ADHD	Brain. DLPFC (PEC) transcripts	-0.321494	0.747836	0.946228	1	ENSG00000162600	OMA1	-0.00805386	0.0636128	0.0921994	1.76193e-18	2.41169e-17	14	14	14	mRNA	Brain: DLPFC (PEC) transcripts :: Homogenate :: Transcripts :: EpiXcan	0.94921	0.9579	GRCh37
680	1	58946550	ENST00000476933	OMA1-210	ADHD	Brain. DLPFC (PEC) transcripts	-0.102385	0.918451	0.98098	1	ENSG00000162600	OMA1	-0.00270986	0.0704279	0.111393	2.39089e-22	3.92724e-21	16	16	16	processed_transcript	Brain: DLPFC (PEC) transcripts :: Homogenate :: Transcripts :: EpiXcan	0.980438	0.987959	GRCh37
681	1	59002363	ENST00000453710	OMA1-205	ADHD	Brain. DLPFC (PEC) transcripts	1.56992	0.116435	0.582659	1	ENSG00000162600	OMA1	0.141358	0.0057125	0.0202791	5.79446e-05	0.000286397	10	10	10	mRNA	Brain: DLPFC (PEC) transcripts :: Homogenate :: Transcripts :: EpiXcan	0.581509	0.637745	GRCh37
682	1	59120411	ENST00000472487	MYSM1-203	ADHD	Brain. DLPFC (PEC) transcripts	0.00711378	0.994324	0.99882	1	ENSG00000162601	MYSM1	0.000310545	0.201481	0.269437	1.40429e-58	7.85986e-57	26	27	27	mRNA	Brain: DLPFC (PEC) transcripts :: Homogenate :: Transcripts :: EpiXcan	0.999065	0.999213	GRCh37
683	1	59120412	ENST00000493821	MYSM1-207	ADHD	Brain. DLPFC (PEC) transcripts	-0.0541107	0.956847	0.989098	1	ENSG00000162601	MYSM1	-0.0040724	0.00628357	0.0116902	0.00230878	0.00932999	12	13	13	processed_transcript	Brain: DLPFC (PEC) transcripts :: Homogenate :: Transcripts :: EpiXcan	0.988879	0.993556	GRCh37
684	1	59124825	ENST00000401044	MYSM1-201	ADHD	Brain. DLPFC (PEC) transcripts	-0.336583	0.736431	0.943229	1	ENSG00000162601	MYSM1	-0.00825344	0.0851473	0.110824	1.36177e-22	2.2624e-21	19	20	20	processed_transcript	Brain: DLPFC (PEC) transcripts :: Homogenate :: Transcripts :: EpiXcan	0.945933	0.955904	GRCh37
685	1	59142444	ENST00000481973	MYSM1-204	ADHD	Brain. DLPFC (PEC) transcripts	1.91619	0.0553403	0.452825	1	ENSG00000162601	MYSM1	0.118654	0.013738	0.010024	0.00470222	0.0182082	39	41	41	processed_transcript	Brain: DLPFC (PEC) transcripts :: Homogenate :: Transcripts :: EpiXcan	0.45604	0.505975	GRCh37
686	1	59754975	ENST00000604999	AC093424.1-201	ADHD	Brain. DLPFC (PEC) transcripts	-1.931	0.0534832	0.447496	1	ENSG00000270457	RP11-467C18.1	-0.115392	0.0111442	0.0332858	2.17827e-07	1.40117e-06	3	3	3	lincRNA	Brain: DLPFC (PEC) transcripts :: Homogenate :: Transcripts :: EpiXcan	0.450386	0.499583	GRCh37
687	1	59762467	ENST00000413489	FGGY-205	ADHD	Brain. DLPFC (PEC) transcripts	2.08273	0.0372763	0.391751	1	ENSG00000172456	FGGY	0.0390254	0.113629	0.0771745	1.32799e-15	1.55904e-14	81	91	91	mRNA	Brain: DLPFC (PEC) transcripts :: Homogenate :: Transcripts :: EpiXcan	0.397246	0.441633	GRCh37
688	1	59762527	ENST00000462744	FGGY-208	ADHD	Brain. DLPFC (PEC) transcripts	0.798997	0.424292	0.843161	1	ENSG00000172456	FGGY	0.0456628	0.0243904	0.015442	0.000437689	0.00194355	59	67	67	processed_transcript	Brain: DLPFC (PEC) transcripts :: Homogenate :: Transcripts :: EpiXcan	0.843732	0.872588	GRCh37
689	1	60019590	ENST00000371210	FGGY-202	ADHD	Brain. DLPFC (PEC) transcripts	0.577598	0.563535	0.897612	1	ENSG00000172456	FGGY	0.0312374	0.0143866	0.0264014	4.24094e-06	2.38739e-05	3	3	3	mRNA	Brain: DLPFC (PEC) transcripts :: Homogenate :: Transcripts :: EpiXcan	0.899988	0.918399	GRCh37
690	1	60091687	ENST00000493891	FGGY-217	ADHD	Brain. DLPFC (PEC) transcripts	-0.73703	0.461104	0.859967	1	ENSG00000172456	FGGY	-0.0397527	0.0190004	0.0386788	2.2103e-08	1.56093e-07	7	11	11	processed_transcript	Brain: DLPFC (PEC) transcripts :: Homogenate :: Transcripts :: EpiXcan	0.860354	0.8864	GRCh37
691	1	60280533	ENST00000371208	HOOK1-201	ADHD	Brain. DLPFC (PEC) transcripts	-1.28933	0.197284	0.688619	1	ENSG00000134709	HOOK1	-0.0428927	0.0272629	0.0548691	2.26378e-11	2.02415e-10	13	15	15	mRNA	Brain: DLPFC (PEC) transcripts :: Homogenate :: Transcripts :: EpiXcan	0.687672	0.739444	GRCh37
692	1	60358980	ENST00000371204	CYP2J2-201	ADHD	Brain. DLPFC (PEC) transcripts	1.38114	0.167235	0.652345	1	ENSG00000134716	CYP2J2	0.0535804	0.0261118	0.0498401	1.84318e-10	1.53817e-09	21	24	24	mRNA	Brain: DLPFC (PEC) transcripts :: Homogenate :: Transcripts :: EpiXcan	0.652076	0.705747	GRCh37
693	1	60358992	ENST00000466095	CYP2J2-202	ADHD	Brain. DLPFC (PEC) transcripts	1.90071	0.0573401	0.457291	1	ENSG00000134716	CYP2J2	0.055803	0.0358249	0.0294088	1.19758e-06	7.1462e-06	63	77	77	processed_transcript	Brain: DLPFC (PEC) transcripts :: Homogenate :: Transcripts :: EpiXcan	0.460533	0.512018	GRCh37
694	1	61005921	ENST00000439156	LINC01748-201	ADHD	Brain. DLPFC (PEC) transcripts	1.29565	0.195097	0.685632	1	ENSG00000226476	RP11-776H12.1	0.0292948	0.109015	0.177903	3.80642e-37	1.10647e-35	42	43	43	lincRNA	Brain: DLPFC (PEC) transcripts :: Homogenate :: Transcripts :: EpiXcan	0.685293	0.736789	GRCh37
695	1	62146718	ENST00000606498	TM2D1-212	ADHD	Brain. DLPFC (PEC) transcripts	-0.397041	0.691337	0.93295	1	ENSG00000162604	TM2D1	-0.0100374	0.0234047	0.0403087	1.15724e-08	8.36525e-08	18	21	21	mRNA	Brain: DLPFC (PEC) transcripts :: Homogenate :: Transcripts :: EpiXcan	0.934234	0.947498	GRCh37
696	1	62149124	ENST00000488410	TM2D1-209	ADHD	Brain. DLPFC (PEC) transcripts	0.0793323	0.936768	0.984774	1	ENSG00000162604	TM2D1	0.00581147	0.00845053	0.0223646	2.2077e-05	0.000114765	12	13	13	processed_transcript	Brain: DLPFC (PEC) transcripts :: Homogenate :: Transcripts :: EpiXcan	0.983702	0.990706	GRCh37
697	1	62208149	ENST00000371158	PATJ-203	ADHD	Brain. DLPFC (PEC) transcripts	-2.55139	0.0107295	0.230591	1	ENSG00000132849	INADL	-0.0737983	0.0510522	0.035835	8.1386e-08	5.44752e-07	79	94	94	mRNA	Brain: DLPFC (PEC) transcripts :: Homogenate :: Transcripts :: EpiXcan	0.232841	0.269181	GRCh37
698	1	62417980	ENST00000307297	PATJ-201	ADHD	Brain. DLPFC (PEC) transcripts	-1.12629	0.260043	0.746344	1	ENSG00000132849	INADL	-0.0801088	0.00887363	0.0153014	0.000488507	0.00215313	23	26	26	mRNA	Brain: DLPFC (PEC) transcripts :: Homogenate :: Transcripts :: EpiXcan	0.745719	0.788578	GRCh37
699	1	62902326	ENST00000339950	USP1-201	ADHD	Brain. DLPFC (PEC) transcripts	0.196389	0.844306	0.969504	1	ENSG00000162607	USP1	0.0154492	0.00983025	0.0151949	0.000509566	0.00223995	9	12	12	mRNA	Brain: DLPFC (PEC) transcripts :: Homogenate :: Transcripts :: EpiXcan	0.969809	0.976361	GRCh37
700	1	62920569	ENST00000454575	DOCK7-204	ADHD	Brain. DLPFC (PEC) transcripts	1.33159	0.182997	0.671052	1	ENSG00000116641	DOCK7	0.0362051	0.0573862	0.0947624	5.3267e-19	7.49367e-18	14	14	14	mRNA	Brain: DLPFC (PEC) transcripts :: Homogenate :: Transcripts :: EpiXcan	0.671632	0.723683	GRCh37
701	1	62920569	ENST00000340370	DOCK7-202	ADHD	Brain. DLPFC (PEC) transcripts	0.977476	0.328334	0.793591	1	ENSG00000116641	DOCK7	0.0363428	0.023844	0.0100445	0.00471996	0.0182745	37	40	40	mRNA	Brain: DLPFC (PEC) transcripts :: Homogenate :: Transcripts :: EpiXcan	0.793116	0.827999	GRCh37
702	1	62957977	ENST00000479983	DOCK7-207	ADHD	Brain. DLPFC (PEC) transcripts	-2.64565	0.00815335	0.203384	1	ENSG00000116641	DOCK7	-0.168969	0.011749	0.0162116	0.000336675	0.00151566	33	40	40	processed_transcript	Brain: DLPFC (PEC) transcripts :: Homogenate :: Transcripts :: EpiXcan	0.204671	0.237379	GRCh37
703	1	63049777	ENST00000404627	DOCK7-203	ADHD	Brain. DLPFC (PEC) transcripts	-1.59519	0.110669	0.571913	1	ENSG00000116641	DOCK7	-0.0147386	0.489802	0.55628	5.0242e-160	2.66556e-157	44	44	44	mRNA	Brain: DLPFC (PEC) transcripts :: Homogenate :: Transcripts :: EpiXcan	0.572227	0.628477	GRCh37
704	1	63154153	ENST00000453229	AC103923.1-201	ADHD	Brain. DLPFC (PEC) transcripts	-0.737889	0.460582	0.859783	1	ENSG00000235545	RP11-230B22.1	-0.0590009	0.00591623	0.0147684	0.000622031	0.00270345	8	9	9	transcript	Brain: DLPFC (PEC) transcripts :: Homogenate :: Transcripts :: EpiXcan	0.860108	0.886156	GRCh37
705	1	63249806	ENST00000371120	ATG4C-203	ADHD	Brain. DLPFC (PEC) transcripts	-0.837171	0.402497	0.833439	1	ENSG00000125703	ATG4C	-0.0305359	0.0352599	0.0544639	1.75792e-11	1.5827e-10	13	14	14	mRNA	Brain: DLPFC (PEC) transcripts :: Homogenate :: Transcripts :: EpiXcan	0.83382	0.864044	GRCh37
706	1	63361680	ENST00000450811	AC099794.1-201	ADHD	Brain. DLPFC (PEC) transcripts	-1.32891	0.183879	0.671902	1	ENSG00000234318	RP4-771M4.3	-0.0625691	0.0227324	0.0332876	2.3349e-07	1.49768e-06	32	39	39	lincRNA	Brain: DLPFC (PEC) transcripts :: Homogenate :: Transcripts :: EpiXcan	0.672179	0.72458	GRCh37
707	1	63893909	ENST00000494765	ALG6-206	ADHD	Brain. DLPFC (PEC) transcripts	0.596562	0.5508	0.894981	1	ENSG00000088035	ALG6	0.0129109	0.0871107	0.114741	3.33814e-23	5.67792e-22	17	17	17	processed_transcript	Brain: DLPFC (PEC) transcripts :: Homogenate :: Transcripts :: EpiXcan	0.897475	0.914745	GRCh37
708	1	63906441	ENST00000492655	ITGB3BP-214	ADHD	Brain. DLPFC (PEC) transcripts	-0.93877	0.347849	0.80598	1	ENSG00000142856	ITGB3BP	-0.0170482	0.1298	0.183472	6.5666e-38	1.95763e-36	23	25	25	processed_transcript	Brain: DLPFC (PEC) transcripts :: Homogenate :: Transcripts :: EpiXcan	0.807285	0.838127	GRCh37
709	1	63906444	ENST00000371092	ITGB3BP-202	ADHD	Brain. DLPFC (PEC) transcripts	-0.766224	0.443543	0.852204	1	ENSG00000142856	ITGB3BP	-0.0419944	0.0143228	0.036184	6.2803e-08	4.24829e-07	4	4	4	mRNA	Brain: DLPFC (PEC) transcripts :: Homogenate :: Transcripts :: EpiXcan	0.852591	0.879939	GRCh37
710	1	63906444	ENST00000271002	ITGB3BP-201	ADHD	Brain. DLPFC (PEC) transcripts	-0.732533	0.463843	0.861118	1	ENSG00000142856	ITGB3BP	-0.010086	0.235482	0.291595	1.6279e-64	1.07157e-62	17	17	17	mRNA	Brain: DLPFC (PEC) transcripts :: Homogenate :: Transcripts :: EpiXcan	0.861774	0.887458	GRCh37
711	1	63906444	ENST00000489099	ITGB3BP-212	ADHD	Brain. DLPFC (PEC) transcripts	-0.833599	0.404507	0.834573	1	ENSG00000142856	ITGB3BP	-0.00790032	0.488468	0.554468	6.26267e-160	3.28331e-157	25	31	31	NMD_transcript_variant	Brain: DLPFC (PEC) transcripts :: Homogenate :: Transcripts :: EpiXcan	0.834777	0.864801	GRCh37
712	1	63906471	ENST00000461681	ITGB3BP-205	ADHD	Brain. DLPFC (PEC) transcripts	-0.658105	0.510471	0.880391	1	ENSG00000142856	ITGB3BP	-0.0109254	0.157008	0.213881	8.9773e-45	3.38755e-43	13	14	14	processed_transcript	Brain: DLPFC (PEC) transcripts :: Homogenate :: Transcripts :: EpiXcan	0.88203	0.903045	GRCh37
713	1	63908181	ENST00000463803	ITGB3BP-207	ADHD	Brain. DLPFC (PEC) transcripts	-0.786384	0.431642	0.846315	1	ENSG00000142856	ITGB3BP	-0.0137192	0.144193	0.198734	3.56444e-42	1.21747e-40	11	11	11	processed_transcript	Brain: DLPFC (PEC) transcripts :: Homogenate :: Transcripts :: EpiXcan	0.846608	0.875326	GRCh37
714	1	63912229	ENST00000478538	ITGB3BP-211	ADHD	Brain. DLPFC (PEC) transcripts	-1.16926	0.242298	0.732909	1	ENSG00000142856	ITGB3BP	-0.0530012	0.0227649	0.0364132	3.87395e-08	2.67484e-07	15	17	17	processed_transcript	Brain: DLPFC (PEC) transcripts :: Homogenate :: Transcripts :: EpiXcan	0.731469	0.776635	GRCh37
715	1	63914974	ENST00000476508	ITGB3BP-209	ADHD	Brain. DLPFC (PEC) transcripts	-0.724009	0.46906	0.862822	1	ENSG00000142856	ITGB3BP	-0.016474	0.0762011	0.114536	5.15487e-23	8.70951e-22	9	9	9	processed_transcript	Brain: DLPFC (PEC) transcripts :: Homogenate :: Transcripts :: EpiXcan	0.86317	0.889641	GRCh37
716	1	63919286	ENST00000462285	ITGB3BP-206	ADHD	Brain. DLPFC (PEC) transcripts	-0.776436	0.437492	0.849428	1	ENSG00000142856	ITGB3BP	-0.0139531	0.134731	0.199887	5.89601e-42	1.99768e-40	7	7	7	processed_transcript	Brain: DLPFC (PEC) transcripts :: Homogenate :: Transcripts :: EpiXcan	0.849885	0.877532	GRCh37
717	1	63919447	ENST00000489863	ITGB3BP-213	ADHD	Brain. DLPFC (PEC) transcripts	-0.279364	0.779965	0.955372	1	ENSG00000142856	ITGB3BP	-0.00566994	0.106889	0.118662	4.90677e-24	8.66889e-23	40	51	51	processed_transcript	Brain: DLPFC (PEC) transcripts :: Homogenate :: Transcripts :: EpiXcan	0.958117	0.963939	GRCh37
718	1	63923136	ENST00000465781	ITGB3BP-208	ADHD	Brain. DLPFC (PEC) transcripts	-0.878805	0.379507	0.820709	1	ENSG00000142856	ITGB3BP	-0.0167212	0.119687	0.153522	7.79526e-32	1.87325e-30	15	16	16	processed_transcript	Brain: DLPFC (PEC) transcripts :: Homogenate :: Transcripts :: EpiXcan	0.820641	0.853546	GRCh37
719	1	63923355	ENST00000460251	ITGB3BP-203	ADHD	Brain. DLPFC (PEC) transcripts	-0.530265	0.595928	0.908587	1	ENSG00000142856	ITGB3BP	-0.00933426	0.138585	0.143251	5.67031e-29	1.22416e-27	35	42	42	processed_transcript	Brain: DLPFC (PEC) transcripts :: Homogenate :: Transcripts :: EpiXcan	0.911757	0.926223	GRCh37
720	1	63989061	ENST00000371088	EFCAB7-201	ADHD	Brain. DLPFC (PEC) transcripts	-1.29135	0.196584	0.687565	1	ENSG00000203965	EFCAB7	-0.0261597	0.104741	0.153127	1.80169e-31	4.26139e-30	24	25	25	mRNA	Brain: DLPFC (PEC) transcripts :: Homogenate :: Transcripts :: EpiXcan	0.686692	0.73865	GRCh37
721	1	64020746	ENST00000461039	EFCAB7-203	ADHD	Brain. DLPFC (PEC) transcripts	-0.384823	0.700369	0.934638	1	ENSG00000203965	EFCAB7	-0.0172545	0.0113885	0.0224848	1.79663e-05	9.44036e-05	13	13	13	processed_transcript	Brain: DLPFC (PEC) transcripts :: Homogenate :: Transcripts :: EpiXcan	0.935747	0.948968	GRCh37
722	1	64014588	ENST00000371086	DLEU2L-201	ADHD	Brain. DLPFC (PEC) transcripts	-1.13221	0.257544	0.744147	1	ENSG00000116652	DLEU2L	-0.0524573	0.0191893	0.0564406	9.10042e-12	8.35637e-11	12	13	13	mRNA	Brain: DLPFC (PEC) transcripts :: Homogenate :: Transcripts :: EpiXcan	0.743473	0.786952	GRCh37
723	1	64058947	ENST00000371084	PGM1-202	ADHD	Brain. DLPFC (PEC) transcripts	-2.07889	0.0376273	0.392941	1	ENSG00000079739	PGM1	-0.0955634	0.0214898	0.0575318	5.60333e-12	5.21e-11	9	9	9	mRNA	Brain: DLPFC (PEC) transcripts :: Homogenate :: Transcripts :: EpiXcan	0.398287	0.443199	GRCh37
724	1	64239714	ENST00000371079	ROR1-201	ADHD	Brain. DLPFC (PEC) transcripts	-0.0954044	0.923994	0.981616	1	ENSG00000185483	ROR1	-0.000453459	0.0571957	0.0810153	1.70858e-16	2.10487e-15	25	26	26	mRNA	Brain: DLPFC (PEC) transcripts :: Homogenate :: Transcripts :: EpiXcan	0.98081	0.98874	GRCh37
725	1	64971598	ENST00000495994	CACHD1-204	ADHD	Brain. DLPFC (PEC) transcripts	-0.192501	0.84735	0.970001	1	ENSG00000158966	CACHD1	-0.0191081	0.0153979	0.0215571	3.01694e-05	0.000154359	14	18	18	processed_transcript	Brain: DLPFC (PEC) transcripts :: Homogenate :: Transcripts :: EpiXcan	0.970216	0.977	GRCh37
726	1	65210778	ENST00000294428	RAVER2-201	ADHD	Brain. DLPFC (PEC) transcripts	-2.05201	0.0401683	0.403324	1	ENSG00000162437	RAVER2	-0.141961	0.00998669	0.0135217	0.001022	0.00432697	14	14	14	mRNA	Brain: DLPFC (PEC) transcripts :: Homogenate :: Transcripts :: EpiXcan	0.407859	0.452987	GRCh37
727	1	65210778	ENST00000371072	RAVER2-202	ADHD	Brain. DLPFC (PEC) transcripts	-0.90716	0.364322	0.814504	1	ENSG00000162437	RAVER2	-0.0390568	0.0269607	0.0444341	1.76558e-09	1.36514e-08	19	19	19	mRNA	Brain: DLPFC (PEC) transcripts :: Homogenate :: Transcripts :: EpiXcan	0.814978	0.845932	GRCh37
728	1	65243749	ENST00000418058	RAVER2-203	ADHD	Brain. DLPFC (PEC) transcripts	-1.21627	0.223883	0.713688	1	ENSG00000162437	RAVER2	-0.0856831	0.0096373	0.0143066	0.000745503	0.00320923	13	15	15	NMD_transcript_variant	Brain: DLPFC (PEC) transcripts :: Homogenate :: Transcripts :: EpiXcan	0.714963	0.761329	GRCh37
729	1	65298912	ENST00000342505	JAK1-201	ADHD	Brain. DLPFC (PEC) transcripts	0.0881186	0.929782	0.982368	1	ENSG00000162434	JAK1	0.0010292	0.250212	0.299827	2.48009e-67	1.74534e-65	54	58	58	mRNA	Brain: DLPFC (PEC) transcripts :: Homogenate :: Transcripts :: EpiXcan	0.981356	0.989474	GRCh37
730	1	65437908	ENST00000447748	LINC01359-204	ADHD	Brain. DLPFC (PEC) transcripts	-1.25425	0.209749	0.701063	1	ENSG00000226891	RP11-182I10.3	-0.0368956	0.0556385	0.080615	2.36926e-16	2.89904e-15	28	31	31	lincRNA	Brain: DLPFC (PEC) transcripts :: Homogenate :: Transcripts :: EpiXcan	0.700721	0.750055	GRCh37
731	1	65613886	ENST00000327299	AK4-201	ADHD	Brain. DLPFC (PEC) transcripts	-1.08844	0.2764	0.755203	1	ENSG00000162433	AK4	-0.0791752	0.0110244	0.017606	0.000179498	0.000836332	14	14	14	mRNA	Brain: DLPFC (PEC) transcripts :: Homogenate :: Transcripts :: EpiXcan	0.753395	0.798154	GRCh37
732	1	65713902	ENST00000463018	DNAJC6-204	ADHD	Brain. DLPFC (PEC) transcripts	-0.564221	0.572604	0.900248	1	ENSG00000116675	DNAJC6	-0.0105033	0.136003	0.177423	1.17057e-36	3.35969e-35	24	28	28	processed_transcript	Brain: DLPFC (PEC) transcripts :: Homogenate :: Transcripts :: EpiXcan	0.90284	0.920741	GRCh37
733	1	65730424	ENST00000263441	DNAJC6-201	ADHD	Brain. DLPFC (PEC) transcripts	-0.938006	0.348241	0.806279	1	ENSG00000116675	DNAJC6	-0.016528	0.145088	0.215277	3.2088e-45	1.23075e-43	11	11	11	mRNA	Brain: DLPFC (PEC) transcripts :: Homogenate :: Transcripts :: EpiXcan	0.80747	0.838185	GRCh37
734	1	65730447	ENST00000483402	DNAJC6-206	ADHD	Brain. DLPFC (PEC) transcripts	-0.420786	0.673911	0.927631	1	ENSG00000116675	DNAJC6	-0.0164784	0.0266619	0.0480348	4.36465e-10	3.54003e-09	9	11	11	processed_transcript	Brain: DLPFC (PEC) transcripts :: Homogenate :: Transcripts :: EpiXcan	0.928836	0.943472	GRCh37
735	1	65831748	ENST00000472787	DNAJC6-205	ADHD	Brain. DLPFC (PEC) transcripts	-1.2003	0.230023	0.720481	1	ENSG00000116675	DNAJC6	-0.0931298	0.00770041	0.0223839	2.1634e-05	0.000112627	5	5	5	processed_transcript	Brain: DLPFC (PEC) transcripts :: Homogenate :: Transcripts :: EpiXcan	0.720727	0.766324	GRCh37
736	1	65886335	ENST00000371060	LEPR-205	ADHD	Brain. DLPFC (PEC) transcripts	0.109953	0.912447	0.980265	1	ENSG00000116678	LEPR	0.00196611	0.0691598	0.0637078	4.90754e-13	4.90428e-12	51	64	64	mRNA	Brain: DLPFC (PEC) transcripts :: Homogenate :: Transcripts :: EpiXcan	0.98011	0.987168	GRCh37
737	1	65886335	ENST00000349533	LEPR-202	ADHD	Brain. DLPFC (PEC) transcripts	0.869035	0.384828	0.823468	1	ENSG00000116678	LEPR	0.0130884	0.17725	0.184112	6.55557e-38	1.955e-36	87	90	90	mRNA	Brain: DLPFC (PEC) transcripts :: Homogenate :: Transcripts :: EpiXcan	0.823211	0.855791	GRCh37
738	1	65886270	ENST00000371065	LEPROT-201	ADHD	Brain. DLPFC (PEC) transcripts	-1.01167	0.311698	0.781532	1	ENSG00000213625	LEPROT	-0.0125325	0.329663	0.385902	9.31508e-93	1.17568e-90	39	44	44	mRNA	Brain: DLPFC (PEC) transcripts :: Homogenate :: Transcripts :: EpiXcan	0.780253	0.819519	GRCh37
739	1	66458105	ENST00000423207	PDE4B-206	ADHD	Brain. DLPFC (PEC) transcripts	-0.811204	0.417249	0.839998	1	ENSG00000184588	PDE4B	-0.0397666	0.017036	0.0456314	1.15226e-09	9.03067e-09	3	5	5	mRNA	Brain: DLPFC (PEC) transcripts :: Homogenate :: Transcripts :: EpiXcan	0.840363	0.869984	GRCh37
740	1	66797687	ENST00000371045	PDE4B-203	ADHD	Brain. DLPFC (PEC) transcripts	-0.203221	0.838963	0.968265	1	ENSG00000184588	PDE4B	-0.00644904	0.0453376	0.0699307	2.74081e-14	2.96651e-13	13	14	14	mRNA	Brain: DLPFC (PEC) transcripts :: Homogenate :: Transcripts :: EpiXcan	0.968809	0.975285	GRCh37
741	1	66820808	ENST00000534463	PDE4B-218	ADHD	Brain. DLPFC (PEC) transcripts	-0.582493	0.560235	0.897127	1	ENSG00000184588	PDE4B	-0.0551834	0.00452331	0.012306	0.00175816	0.00721447	2	2	2	aberrant_processed_transcript	Brain: DLPFC (PEC) transcripts :: Homogenate :: Transcripts :: EpiXcan	0.899514	0.917556	GRCh37
742	1	66999864	ENST00000497055	SGIP1-214	ADHD	Brain. DLPFC (PEC) transcripts	-0.782169	0.434115	0.847123	1	ENSG00000118473	SGIP1	-0.0493103	0.010984	0.0217032	3.06429e-05	0.000156628	14	14	14	processed_transcript	Brain: DLPFC (PEC) transcripts :: Homogenate :: Transcripts :: EpiXcan	0.847272	0.876297	GRCh37
743	1	67091531	ENST00000483060	SGIP1-210	ADHD	Brain. DLPFC (PEC) transcripts	0.050623	0.959626	0.989677	1	ENSG00000118473	SGIP1	0.00107232	0.0638453	0.0918256	1.23596e-18	1.70387e-17	38	39	39	processed_transcript	Brain: DLPFC (PEC) transcripts :: Homogenate :: Transcripts :: EpiXcan	0.989508	0.993872	GRCh37
744	1	67160377	ENST00000435165	SGIP1-206	ADHD	Brain. DLPFC (PEC) transcripts	-0.31183	0.755169	0.948287	1	ENSG00000118473	SGIP1	-0.0130577	0.0258309	0.0407452	1.02842e-08	7.46691e-08	27	28	28	mRNA	Brain: DLPFC (PEC) transcripts :: Homogenate :: Transcripts :: EpiXcan	0.951491	0.959146	GRCh37
745	1	67218142	ENST00000525663	TCTEX1D1-205	ADHD	Brain. DLPFC (PEC) transcripts	0.156984	0.875257	0.974586	1	ENSG00000152760	TCTEX1D1	0.00380283	0.0708795	0.120118	2.63223e-24	4.70198e-23	20	21	21	aberrant_processed_transcript	Brain: DLPFC (PEC) transcripts :: Homogenate :: Transcripts :: EpiXcan	0.974543	0.981152	GRCh37
746	1	67218143	ENST00000282670	TCTEX1D1-201	ADHD	Brain. DLPFC (PEC) transcripts	0.502355	0.615418	0.91186	1	ENSG00000152760	TCTEX1D1	0.0162168	0.0403047	0.0441525	2.29013e-09	1.75314e-08	27	31	31	mRNA	Brain: DLPFC (PEC) transcripts :: Homogenate :: Transcripts :: EpiXcan	0.914682	0.930582	GRCh37
747	1	67218178	ENST00000528352	TCTEX1D1-206	ADHD	Brain. DLPFC (PEC) transcripts	-0.0394302	0.968547	0.991889	1	ENSG00000152760	TCTEX1D1	-0.00120378	0.0572718	0.0767057	1.60327e-15	1.87329e-14	25	26	26	NMD_transcript_variant	Brain: DLPFC (PEC) transcripts :: Homogenate :: Transcripts :: EpiXcan	0.991937	0.99511	GRCh37
748	1	67240729	ENST00000448074	TCTEX1D1-202	ADHD	Brain. DLPFC (PEC) transcripts	0.20393	0.838408	0.968185	1	ENSG00000152760	TCTEX1D1	0.0145351	0.00921744	0.0395149	1.62335e-08	1.16011e-07	12	12	12	processed_transcript	Brain: DLPFC (PEC) transcripts :: Homogenate :: Transcripts :: EpiXcan	0.968685	0.975225	GRCh37
749	1	67241838	ENST00000489510	TCTEX1D1-203	ADHD	Brain. DLPFC (PEC) transcripts	0.213974	0.830567	0.966234	1	ENSG00000152760	TCTEX1D1	0.00629566	0.051866	0.103625	8.82209e-21	1.34906e-19	16	16	16	aberrant_processed_transcript	Brain: DLPFC (PEC) transcripts :: Homogenate :: Transcripts :: EpiXcan	0.967298	0.973702	GRCh37
750	1	67278568	ENST00000371026	WDR78-203	ADHD	Brain. DLPFC (PEC) transcripts	-1.73414	0.0828939	0.520711	1	ENSG00000152763	WDR78	-0.0919656	0.0162913	0.0154275	0.000473628	0.00209182	23	23	23	mRNA	Brain: DLPFC (PEC) transcripts :: Homogenate :: Transcripts :: EpiXcan	0.520144	0.574934	GRCh37
751	1	67303286	ENST00000371023	WDR78-202	ADHD	Brain. DLPFC (PEC) transcripts	0.594945	0.55188	0.894981	1	ENSG00000152763	WDR78	0.0334126	0.0138709	0.0369952	4.78546e-08	3.27284e-07	12	12	12	mRNA	Brain: DLPFC (PEC) transcripts :: Homogenate :: Transcripts :: EpiXcan	0.897475	0.914844	GRCh37
752	1	67465015	ENST00000235345	SLC35D1-201	ADHD	Brain. DLPFC (PEC) transcripts	0.189682	0.849558	0.970527	1	ENSG00000116704	SLC35D1	0.00721594	0.0399488	0.0753115	2.28305e-15	2.6397e-14	11	12	12	mRNA	Brain: DLPFC (PEC) transcripts :: Homogenate :: Transcripts :: EpiXcan	0.970564	0.977325	GRCh37
753	1	67773047	ENST00000262345	IL12RB2-201	ADHD	Brain. DLPFC (PEC) transcripts	0.407808	0.683415	0.930521	1	ENSG00000081985	IL12RB2	0.0300959	0.00886809	0.0199741	6.35109e-05	0.000312688	12	13	13	mRNA	Brain: DLPFC (PEC) transcripts :: Homogenate :: Transcripts :: EpiXcan	0.932022	0.94563	GRCh37
754	1	67876721	ENST00000370995	SERBP1-204	ADHD	Brain. DLPFC (PEC) transcripts	1.49695	0.134406	0.611102	1	ENSG00000142864	SERBP1	0.119402	0.0110717	0.0381845	2.8352e-08	1.9828e-07	6	7	7	mRNA	Brain: DLPFC (PEC) transcripts :: Homogenate :: Transcripts :: EpiXcan	0.609524	0.665024	GRCh37
755	1	68150884	ENST00000370985	GADD45A-201	ADHD	Brain. DLPFC (PEC) transcripts	-0.771471	0.440428	0.85064	1	ENSG00000116717	GADD45A	-0.0547261	0.00916654	0.025011	7.44681e-06	4.08036e-05	9	9	9	mRNA	Brain: DLPFC (PEC) transcripts :: Homogenate :: Transcripts :: EpiXcan	0.851584	0.878794	GRCh37
756	1	68167149	ENST00000370982	GNG12-201	ADHD	Brain. DLPFC (PEC) transcripts	0.709573	0.477969	0.867086	1	ENSG00000172380	GNG12	0.0511951	0.00863054	0.015977	0.000338976	0.00152555	9	9	9	mRNA	Brain: DLPFC (PEC) transcripts :: Homogenate :: Transcripts :: EpiXcan	0.868068	0.89267	GRCh37
757	1	68591041	ENST00000262348	WLS-201	ADHD	Brain. DLPFC (PEC) transcripts	1.686	0.0917954	0.539453	1	ENSG00000116729	WLS	0.0386513	0.0921129	0.128612	7.24684e-26	1.38948e-24	38	41	41	mRNA	Brain: DLPFC (PEC) transcripts :: Homogenate :: Transcripts :: EpiXcan	0.538318	0.594156	GRCh37
758	1	68627444	ENST00000422584	CTBP2P8-201	ADHD	Brain. DLPFC (PEC) transcripts	0.761792	0.446184	0.853555	1	ENSG00000234383	CTBP2P8	0.0725336	0.00517483	0.0105304	0.00382756	0.0150009	6	6	6	processed_pseudogene	Brain: DLPFC (PEC) transcripts :: Homogenate :: Transcripts :: EpiXcan	0.854233	0.881037	GRCh37
759	1	70486506	ENST00000425754	AL158840.1-202	ADHD	Brain. DLPFC (PEC) transcripts	0.417144	0.676573	0.928381	1	ENSG00000237919	RP11-181B18.1	0.0228395	0.00866804	0.0106959	0.00354445	0.0139593	10	10	10	transcript	Brain: DLPFC (PEC) transcripts :: Homogenate :: Transcripts :: EpiXcan	0.929358	0.943978	GRCh37
760	1	70610488	ENST00000370952	LRRC40-201	ADHD	Brain. DLPFC (PEC) transcripts	0.993801	0.32032	0.787601	1	ENSG00000066557	LRRC40	0.0223711	0.091757	0.12219	7.59365e-25	1.38952e-23	12	14	14	mRNA	Brain: DLPFC (PEC) transcripts :: Homogenate :: Transcripts :: EpiXcan	0.786382	0.82398	GRCh37
761	1	70695961	ENST00000484162	SRSF11-214	ADHD	Brain. DLPFC (PEC) transcripts	0.859914	0.389837	0.825652	1	ENSG00000116754	SRSF11	0.0432529	0.0177373	0.0428784	3.06024e-09	2.31982e-08	9	9	9	processed_transcript	Brain: DLPFC (PEC) transcripts :: Homogenate :: Transcripts :: EpiXcan	0.826131	0.857902	GRCh37
762	1	70820488	ENST00000361764	HHLA3-202	ADHD	Brain. DLPFC (PEC) transcripts	0.796951	0.42548	0.843564	1	ENSG00000197568	HHLA3	0.0549743	0.00794666	0.0189902	9.54215e-05	0.000460081	10	10	10	mRNA	Brain: DLPFC (PEC) transcripts :: Homogenate :: Transcripts :: EpiXcan	0.844174	0.872941	GRCh37
763	1	70820495	ENST00000359875	HHLA3-201	ADHD	Brain. DLPFC (PEC) transcripts	0.820471	0.411947	0.837743	1	ENSG00000197568	HHLA3	0.027636	0.0386758	0.028492	1.83144e-06	1.07284e-05	85	87	87	mRNA	Brain: DLPFC (PEC) transcripts :: Homogenate :: Transcripts :: EpiXcan	0.837966	0.868178	GRCh37
764	1	70820511	ENST00000486110	HHLA3-205	ADHD	Brain. DLPFC (PEC) transcripts	0.912005	0.361766	0.813367	1	ENSG00000197568	HHLA3	0.0687226	0.00819648	0.0127181	0.00149829	0.00620181	5	5	5	processed_transcript	Brain: DLPFC (PEC) transcripts :: Homogenate :: Transcripts :: EpiXcan	0.813572	0.844708	GRCh37
765	1	70820538	ENST00000525653	HHLA3-206	ADHD	Brain. DLPFC (PEC) transcripts	-0.509039	0.610725	0.91104	1	ENSG00000197568	HHLA3	-0.015312	0.0434533	0.0431782	3.45939e-09	2.60789e-08	22	22	22	NMD_transcript_variant	Brain: DLPFC (PEC) transcripts :: Homogenate :: Transcripts :: EpiXcan	0.91352	0.929409	GRCh37
766	1	71472314	ENST00000370924	PTGER3-206	ADHD	Brain. DLPFC (PEC) transcripts	-2.35188	0.0186789	0.2967	1	ENSG00000050628	PTGER3	-0.0225907	0.54005	0.632379	1.01057e-205	1.62795e-202	92	96	96	mRNA	Brain: DLPFC (PEC) transcripts :: Homogenate :: Transcripts :: EpiXcan	0.304341	0.338428	GRCh37
767	1	71471537	ENST00000602605	AL031429.2-201	ADHD	Brain. DLPFC (PEC) transcripts	-2.13811	0.0325078	0.371023	1	ENSG00000269933	RP3-333A15.2	-0.0345416	0.19544	0.243049	2.53709e-52	1.19062e-50	41	43	43	transcript	Brain: DLPFC (PEC) transcripts :: Homogenate :: Transcripts :: EpiXcan	0.376459	0.418877	GRCh37
768	1	71528974	ENST00000370920	ZRANB2-202	ADHD	Brain. DLPFC (PEC) transcripts	0.304716	0.760582	0.9496	1	ENSG00000132485	ZRANB2	0.0196429	0.013562	0.0182586	0.000133975	0.000634369	7	8	8	mRNA	Brain: DLPFC (PEC) transcripts :: Homogenate :: Transcripts :: EpiXcan	0.952987	0.96043	GRCh37
769	1	71861623	ENST00000357731	NEGR1-202	ADHD	Brain. DLPFC (PEC) transcripts	1.34748	0.177824	0.665231	1	ENSG00000172260	NEGR1	0.078461	0.00904579	0.0124841	0.00161164	0.00664337	12	14	14	mRNA	Brain: DLPFC (PEC) transcripts :: Homogenate :: Transcripts :: EpiXcan	0.666935	0.718072	GRCh37
770	1	72767155	ENST00000422587	RPL31P12-201	ADHD	Brain. DLPFC (PEC) transcripts	-2.25005	0.0244457	0.332173	1	ENSG00000227207	RPL31P12	-0.0319269	0.198968	0.256798	2.70985e-55	1.37669e-53	13	13	13	processed_pseudogene	Brain: DLPFC (PEC) transcripts :: Homogenate :: Transcripts :: EpiXcan	0.337894	0.376049	GRCh37
771	1	74645591	ENST00000370911	LRRIQ3-203	ADHD	Brain. DLPFC (PEC) transcripts	0.748578	0.454112	0.856947	1	ENSG00000162620	LRRIQ3	0.0131616	0.139556	0.206631	5.74141e-43	2.02667e-41	11	11	11	mRNA	Brain: DLPFC (PEC) transcripts :: Homogenate :: Transcripts :: EpiXcan	0.857198	0.883943	GRCh37
772	1	74663922	ENST00000467578	FPGT-203	ADHD	Brain. DLPFC (PEC) transcripts	-0.666931	0.504816	0.877259	1	ENSG00000254685	FPGT	-0.0569252	0.00580442	0.0171339	0.000214768	0.000991384	7	7	7	mRNA	Brain: DLPFC (PEC) transcripts :: Homogenate :: Transcripts :: EpiXcan	0.879039	0.90119	GRCh37
773	1	74663924	ENST00000524915	FPGT-206	ADHD	Brain. DLPFC (PEC) transcripts	0.439165	0.660542	0.925048	1	ENSG00000254685	FPGT	0.00356695	0.491472	0.495591	7.56283e-133	2.18265e-130	135	159	159	processed_transcript	Brain: DLPFC (PEC) transcripts :: Homogenate :: Transcripts :: EpiXcan	0.926713	0.941106	GRCh37
774	1	74663926	ENST00000370899	FPGT-TNNI3K-203	ADHD	Brain. DLPFC (PEC) transcripts	-0.292151	0.770171	0.953246	1	ENSG00000259030	FPGT-TNNI3K	-0.0122745	0.0307888	0.0389669	1.9062e-08	1.35395e-07	55	61	61	mRNA	Brain: DLPFC (PEC) transcripts :: Homogenate :: Transcripts :: EpiXcan	0.956654	0.962365	GRCh37
775	1	74663928	ENST00000370895	FPGT-TNNI3K-202	ADHD	Brain. DLPFC (PEC) transcripts	0.367178	0.713486	0.937806	1	ENSG00000259030	FPGT-TNNI3K	0.00850334	0.109255	0.152212	9.28767e-31	2.1424e-29	37	43	43	mRNA	Brain: DLPFC (PEC) transcripts :: Homogenate :: Transcripts :: EpiXcan	0.939202	0.951518	GRCh37
776	1	74663937	ENST00000533006	FPGT-TNNI3K-204	ADHD	Brain. DLPFC (PEC) transcripts	-0.541869	0.587909	0.905234	1	ENSG00000259030	FPGT-TNNI3K	-0.0240141	0.019121	0.0475017	5.29424e-10	4.2682e-09	9	10	10	processed_transcript	Brain: DLPFC (PEC) transcripts :: Homogenate :: Transcripts :: EpiXcan	0.908015	0.924381	GRCh37
777	1	74701085	ENST00000326637	TNNI3K-201	ADHD	Brain. DLPFC (PEC) transcripts	-0.466147	0.64111	0.919793	1	ENSG00000116783	TNNI3K	-0.0298152	0.0327034	0.0554586	1.2663e-11	1.14978e-10	20	23	23	mRNA	Brain: DLPFC (PEC) transcripts :: Homogenate :: Transcripts :: EpiXcan	0.922084	0.936845	GRCh37
778	1	74801811	ENST00000530184	TNNI3K-207	ADHD	Brain. DLPFC (PEC) transcripts	0.515423	0.606257	0.910958	1	ENSG00000116783	TNNI3K	0.0254886	0.0188587	0.042862	3.04654e-09	2.30991e-08	21	22	22	processed_transcript	Brain: DLPFC (PEC) transcripts :: Homogenate :: Transcripts :: EpiXcan	0.913394	0.928653	GRCh37
779	1	74904749	ENST00000370889	TNNI3K-202	ADHD	Brain. DLPFC (PEC) transcripts	-0.616661	0.537458	0.889983	1	ENSG00000116783	TNNI3K	-0.0293054	0.0159665	0.0236812	1.35755e-05	7.23969e-05	21	21	21	aberrant_processed_transcript	Brain: DLPFC (PEC) transcripts :: Homogenate :: Transcripts :: EpiXcan	0.892698	0.910901	GRCh37
780	1	74935562	ENST00000294635	LRRC53-201	ADHD	Brain. DLPFC (PEC) transcripts	-1.03678	0.299838	0.774714	1	ENSG00000162621	LRRC53	-0.0296003	0.0582909	0.0988227	7.56729e-20	1.10748e-18	27	28	28	mRNA	Brain: DLPFC (PEC) transcripts :: Homogenate :: Transcripts :: EpiXcan	0.77219	0.812931	GRCh37
781	1	75033795	ENST00000326665	ERICH3-201	ADHD	Brain. DLPFC (PEC) transcripts	-1.98376	0.047283	0.428226	1	ENSG00000178965	C1orf173	-0.207172	0.00428523	0.0131292	0.00118284	0.00496732	17	18	18	mRNA	Brain: DLPFC (PEC) transcripts :: Homogenate :: Transcripts :: EpiXcan	0.432455	0.480359	GRCh37
782	1	75164453	ENST00000608748	AC135803.1-201	ADHD	Brain. DLPFC (PEC) transcripts	2.35366	0.0185896	0.296214	1	ENSG00000272864	RP11-17E13.2	0.0295817	0.302552	0.355672	4.37692e-83	4.45746e-81	21	25	25	lincRNA	Brain: DLPFC (PEC) transcripts :: Homogenate :: Transcripts :: EpiXcan	0.304125	0.337758	GRCh37
783	1	75171170	ENST00000370872	CRYZ-204	ADHD	Brain. DLPFC (PEC) transcripts	1.04048	0.298118	0.773229	1	ENSG00000116791	CRYZ	0.0681765	0.00977662	0.0206301	4.89389e-05	0.000244229	7	8	8	mRNA	Brain: DLPFC (PEC) transcripts :: Homogenate :: Transcripts :: EpiXcan	0.770827	0.81209	GRCh37
784	1	75171170	ENST00000340866	CRYZ-201	ADHD	Brain. DLPFC (PEC) transcripts	-0.637058	0.524087	0.885991	1	ENSG00000116791	CRYZ	-0.00695324	0.485468	0.534964	1.25568e-152	5.67624e-150	88	101	101	mRNA	Brain: DLPFC (PEC) transcripts :: Homogenate :: Transcripts :: EpiXcan	0.888196	0.906833	GRCh37
785	1	75171172	ENST00000492102	CRYZ-207	ADHD	Brain. DLPFC (PEC) transcripts	0.476564	0.633673	0.917891	1	ENSG00000116791	CRYZ	0.00751565	0.0805061	0.113879	5.98903e-23	1.00823e-21	17	20	20	processed_transcript	Brain: DLPFC (PEC) transcripts :: Homogenate :: Transcripts :: EpiXcan	0.919918	0.934832	GRCh37
786	1	75172789	ENST00000370870	CRYZ-202	ADHD	Brain. DLPFC (PEC) transcripts	0.875806	0.381135	0.821335	1	ENSG00000116791	CRYZ	0.0282718	0.0437905	0.0756019	2.17298e-15	2.51572e-14	9	10	10	mRNA	Brain: DLPFC (PEC) transcripts :: Homogenate :: Transcripts :: EpiXcan	0.821292	0.854213	GRCh37
787	1	75198840	ENST00000370867	TYW3-201	ADHD	Brain. DLPFC (PEC) transcripts	0.969077	0.332507	0.796385	1	ENSG00000162623	TYW3	0.0182559	0.11952	0.17068	6.11532e-35	1.65949e-33	19	20	20	mRNA	Brain: DLPFC (PEC) transcripts :: Homogenate :: Transcripts :: EpiXcan	0.796145	0.829926	GRCh37
788	1	75667816	ENST00000370859	SLC44A5-202	ADHD	Brain. DLPFC (PEC) transcripts	1.51941	0.128659	0.603247	1	ENSG00000137968	SLC44A5	0.107901	0.00873397	0.0227506	1.94194e-05	0.000101629	22	22	22	mRNA	Brain: DLPFC (PEC) transcripts :: Homogenate :: Transcripts :: EpiXcan	0.601297	0.656981	GRCh37
789	1	76190036	ENST00000370841	ACADM-202	ADHD	Brain. DLPFC (PEC) transcripts	-0.556018	0.578198	0.901719	1	ENSG00000117054	ACADM	-0.0173765	0.0459816	0.0759862	2.12357e-15	2.45981e-14	20	23	23	mRNA	Brain: DLPFC (PEC) transcripts :: Homogenate :: Transcripts :: EpiXcan	0.904821	0.922219	GRCh37
790	1	76190376	ENST00000525881	ACADM-207	ADHD	Brain. DLPFC (PEC) transcripts	0.895532	0.370503	0.816358	1	ENSG00000117054	ACADM	0.0144657	0.152639	0.188928	7.51485e-39	2.31591e-37	29	31	31	aberrant_processed_transcript	Brain: DLPFC (PEC) transcripts :: Homogenate :: Transcripts :: EpiXcan	0.817024	0.848749	GRCh37
791	1	76190391	ENST00000526196	ACADM-209	ADHD	Brain. DLPFC (PEC) transcripts	0.864531	0.387296	0.82437	1	ENSG00000117054	ACADM	0.0259586	0.046081	0.0768612	1.52425e-15	1.78331e-14	12	12	12	NMD_transcript_variant	Brain: DLPFC (PEC) transcripts :: Homogenate :: Transcripts :: EpiXcan	0.824691	0.856761	GRCh37
792	1	76190394	ENST00000370834	ACADM-201	ADHD	Brain. DLPFC (PEC) transcripts	0.894071	0.371284	0.816945	1	ENSG00000117054	ACADM	0.0288115	0.0370601	0.0602885	1.79953e-12	1.73417e-11	15	15	15	mRNA	Brain: DLPFC (PEC) transcripts :: Homogenate :: Transcripts :: EpiXcan	0.817754	0.849234	GRCh37
793	1	76190440	ENST00000473018	ACADM-204	ADHD	Brain. DLPFC (PEC) transcripts	1.31186	0.189569	0.679487	1	ENSG00000117054	ACADM	0.0846876	0.0106825	0.0155095	0.000441359	0.00195828	9	10	10	aberrant_processed_transcript	Brain: DLPFC (PEC) transcripts :: Homogenate :: Transcripts :: EpiXcan	0.679489	0.731237	GRCh37
794	1	76190452	ENST00000525808	ACADM-206	ADHD	Brain. DLPFC (PEC) transcripts	2.4884	0.0128319	0.25064	1	ENSG00000117054	ACADM	0.232181	0.00491748	0.0110437	0.00311388	0.0123663	8	9	9	NMD_transcript_variant	Brain: DLPFC (PEC) transcripts :: Homogenate :: Transcripts :: EpiXcan	0.253934	0.29103	GRCh37
795	1	76190465	ENST00000420607	ACADM-203	ADHD	Brain. DLPFC (PEC) transcripts	-0.748899	0.453918	0.856947	1	ENSG00000117054	ACADM	-0.0271326	0.0304757	0.0529072	5.23101e-11	4.55726e-10	10	11	11	mRNA	Brain: DLPFC (PEC) transcripts :: Homogenate :: Transcripts :: EpiXcan	0.857198	0.883875	GRCh37
796	1	76198201	ENST00000529059	ACADM-212	ADHD	Brain. DLPFC (PEC) transcripts	1.21866	0.222973	0.713449	1	ENSG00000117054	ACADM	0.0898566	0.00725812	0.0171889	0.00020562	0.000951291	6	7	7	aberrant_processed_transcript	Brain: DLPFC (PEC) transcripts :: Homogenate :: Transcripts :: EpiXcan	0.714532	0.760887	GRCh37
797	1	76200316	ENST00000526930	ACADM-210	ADHD	Brain. DLPFC (PEC) transcripts	0.954565	0.339798	0.800938	1	ENSG00000117054	ACADM	0.0205226	0.0905067	0.0944645	5.12376e-19	7.21504e-18	31	40	40	aberrant_processed_transcript	Brain: DLPFC (PEC) transcripts :: Homogenate :: Transcripts :: EpiXcan	0.801305	0.833807	GRCh37
798	1	76216136	ENST00000481374	ACADM-205	ADHD	Brain. DLPFC (PEC) transcripts	1.33754	0.181045	0.668893	1	ENSG00000117054	ACADM	0.0408516	0.0424369	0.0607028	1.83531e-12	1.76731e-11	10	10	10	processed_transcript	Brain: DLPFC (PEC) transcripts :: Homogenate :: Transcripts :: EpiXcan	0.670524	0.721468	GRCh37
799	1	76251882	ENST00000496055	RABGGTB-213	ADHD	Brain. DLPFC (PEC) transcripts	1.03723	0.299629	0.774579	1	ENSG00000137955	RABGGTB	0.0400134	0.0270117	0.0404624	1.12207e-08	8.12097e-08	10	11	11	processed_transcript	Brain: DLPFC (PEC) transcripts :: Homogenate :: Transcripts :: EpiXcan	0.771984	0.812815	GRCh37
800	1	76251913	ENST00000485459	RABGGTB-210	ADHD	Brain. DLPFC (PEC) transcripts	-1.10374	0.269706	0.751075	1	ENSG00000137955	RABGGTB	-0.0460653	0.0224143	0.0142186	0.000772956	0.00332224	25	27	27	processed_transcript	Brain: DLPFC (PEC) transcripts :: Homogenate :: Transcripts :: EpiXcan	0.750321	0.793933	GRCh37
801	1	76252386	ENST00000471759	RABGGTB-208	ADHD	Brain. DLPFC (PEC) transcripts	-1.46661	0.142482	0.620045	1	ENSG00000137955	RABGGTB	-0.0343605	0.076803	0.0868551	1.25837e-17	1.64541e-16	25	30	30	processed_transcript	Brain: DLPFC (PEC) transcripts :: Homogenate :: Transcripts :: EpiXcan	0.618445	0.676205	GRCh37
802	1	76253181	ENST00000461653	RABGGTB-204	ADHD	Brain. DLPFC (PEC) transcripts	1.8094	0.0703896	0.492323	1	ENSG00000137955	RABGGTB	0.0966237	0.0150917	0.0346026	1.13464e-07	7.49833e-07	13	13	13	processed_transcript	Brain: DLPFC (PEC) transcripts :: Homogenate :: Transcripts :: EpiXcan	0.493489	0.547244	GRCh37
803	1	76256954	ENST00000467748	RABGGTB-206	ADHD	Brain. DLPFC (PEC) transcripts	-0.640528	0.521829	0.884859	1	ENSG00000137955	RABGGTB	-0.0432045	0.00995832	0.0133907	0.00110375	0.00465307	16	17	17	processed_transcript	Brain: DLPFC (PEC) transcripts :: Homogenate :: Transcripts :: EpiXcan	0.887005	0.90617	GRCh37
804	1	76259067	ENST00000459697	RABGGTB-203	ADHD	Brain. DLPFC (PEC) transcripts	1.40876	0.158907	0.641894	1	ENSG00000137955	RABGGTB	0.0391195	0.0516347	0.0889656	5.29316e-18	7.06188e-17	11	11	11	processed_transcript	Brain: DLPFC (PEC) transcripts :: Homogenate :: Transcripts :: EpiXcan	0.640096	0.696485	GRCh37
805	1	76262567	ENST00000263187	MSH4-201	ADHD	Brain. DLPFC (PEC) transcripts	0.169665	0.865274	0.972327	1	ENSG00000057468	MSH4	0.00251795	0.199943	0.304386	5.67289e-68	4.05669e-66	42	45	45	mRNA	Brain: DLPFC (PEC) transcripts :: Homogenate :: Transcripts :: EpiXcan	0.971894	0.979435	GRCh37
806	1	76540404	ENST00000328299	ST6GALNAC3-201	ADHD	Brain. DLPFC (PEC) transcripts	1.91689	0.0552521	0.452277	1	ENSG00000184005	ST6GALNAC3	0.107216	0.0127522	0.0162963	0.00031194	0.00140946	36	36	36	mRNA	Brain: DLPFC (PEC) transcripts :: Homogenate :: Transcripts :: EpiXcan	0.455582	0.505567	GRCh37
807	1	76779598	ENST00000464140	ST6GALNAC3-202	ADHD	Brain. DLPFC (PEC) transcripts	0.608469	0.542876	0.892469	1	ENSG00000184005	ST6GALNAC3	0.0472011	0.00839383	0.0227868	1.93349e-05	0.000101235	5	5	5	processed_transcript	Brain: DLPFC (PEC) transcripts :: Homogenate :: Transcripts :: EpiXcan	0.895302	0.91279	GRCh37
808	1	77554675	ENST00000370812	PIGK-202	ADHD	Brain. DLPFC (PEC) transcripts	3.11529	0.00183763	0.0970964	1	ENSG00000142892	PIGK	0.140786	0.0155216	0.0205012	5.09467e-05	0.000253705	19	19	19	mRNA	Brain: DLPFC (PEC) transcripts :: Homogenate :: Transcripts :: EpiXcan	0.0996647	0.116501	GRCh37
809	1	77747736	ENST00000354567	AK5-203	ADHD	Brain. DLPFC (PEC) transcripts	-0.836369	0.402948	0.833509	1	ENSG00000154027	AK5	-0.0117779	0.261715	0.323895	5.51416e-74	4.58312e-72	31	36	36	mRNA	Brain: DLPFC (PEC) transcripts :: Homogenate :: Transcripts :: EpiXcan	0.83382	0.864169	GRCh37
810	1	77747743	ENST00000317704	AK5-201	ADHD	Brain. DLPFC (PEC) transcripts	-2.79588	0.00517593	0.163789	1	ENSG00000154027	AK5	-0.271771	0.00686179	0.0110462	0.00290152	0.011578	9	13	13	processed_transcript	Brain: DLPFC (PEC) transcripts :: Homogenate :: Transcripts :: EpiXcan	0.166883	0.193622	GRCh37
811	1	77748287	ENST00000344720	AK5-202	ADHD	Brain. DLPFC (PEC) transcripts	1.66939	0.0950399	0.544959	1	ENSG00000154027	AK5	0.0327524	0.0987208	0.102396	5.8274e-21	8.98406e-20	93	98	98	mRNA	Brain: DLPFC (PEC) transcripts :: Homogenate :: Transcripts :: EpiXcan	0.543918	0.600386	GRCh37
812	1	77748764	ENST00000478407	AK5-209	ADHD	Brain. DLPFC (PEC) transcripts	0.927029	0.353912	0.809493	1	ENSG00000154027	AK5	0.0726379	0.00833539	0.0218267	3.0168e-05	0.000154359	3	3	3	mRNA	Brain: DLPFC (PEC) transcripts :: Homogenate :: Transcripts :: EpiXcan	0.81071	0.840757	GRCh37
813	1	77759215	ENST00000469394	AK5-207	ADHD	Brain. DLPFC (PEC) transcripts	2.67395	0.00749628	0.196005	1	ENSG00000154027	AK5	0.170028	0.00919059	0.0134842	0.000970939	0.00412279	11	11	11	aberrant_processed_transcript	Brain: DLPFC (PEC) transcripts :: Homogenate :: Transcripts :: EpiXcan	0.197865	0.229269	GRCh37
814	1	77763540	ENST00000524494	AK5-210	ADHD	Brain. DLPFC (PEC) transcripts	-0.153168	0.878266	0.975284	1	ENSG00000154027	AK5	-0.0139495	0.0128227	0.0218854	2.70104e-05	0.000139048	19	19	19	aberrant_processed_transcript	Brain: DLPFC (PEC) transcripts :: Homogenate :: Transcripts :: EpiXcan	0.97545	0.981704	GRCh37
815	1	78030185	ENST00000370801	ZZZ3-202	ADHD	Brain. DLPFC (PEC) transcripts	-1.84888	0.0644756	0.479574	1	ENSG00000036549	ZZZ3	-0.068457	0.0413597	0.0562469	1.0676e-11	9.75057e-11	25	26	26	mRNA	Brain: DLPFC (PEC) transcripts :: Homogenate :: Transcripts :: EpiXcan	0.481748	0.532445	GRCh37
816	1	78161672	ENST00000370794	USP33-204	ADHD	Brain. DLPFC (PEC) transcripts	3.56171	0.000368443	0.0397389	1	ENSG00000077254	USP33	0.221168	0.00936852	0.0251794	7.25577e-06	3.97987e-05	15	15	15	mRNA	Brain: DLPFC (PEC) transcripts :: Homogenate :: Transcripts :: EpiXcan	0.0405447	0.0493532	GRCh37
817	1	78177187	ENST00000477949	USP33-208	ADHD	Brain. DLPFC (PEC) transcripts	-1.12319	0.261358	0.74704	1	ENSG00000077254	USP33	-0.091086	0.00665331	0.0252585	7.13015e-06	3.91484e-05	6	6	6	aberrant_processed_transcript	Brain: DLPFC (PEC) transcripts :: Homogenate :: Transcripts :: EpiXcan	0.746417	0.789256	GRCh37
818	1	78183225	ENST00000498328	USP33-210	ADHD	Brain. DLPFC (PEC) transcripts	-0.690361	0.489967	0.871058	1	ENSG00000077254	USP33	-0.0157673	0.11522	0.148292	2.94337e-30	6.65608e-29	27	27	27	aberrant_processed_transcript	Brain: DLPFC (PEC) transcripts :: Homogenate :: Transcripts :: EpiXcan	0.872281	0.896654	GRCh37
819	1	78444965	ENST00000484662	DNAJB4-205	ADHD	Brain. DLPFC (PEC) transcripts	-0.687026	0.492066	0.871929	1	ENSG00000162616	DNAJB4	-0.0501837	0.00882009	0.0311506	3.76919e-07	2.36763e-06	2	2	2	processed_transcript	Brain: DLPFC (PEC) transcripts :: Homogenate :: Transcripts :: EpiXcan	0.873218	0.897523	GRCh37
820	1	78470538	ENST00000370763	DNAJB4-201	ADHD	Brain. DLPFC (PEC) transcripts	0.306498	0.759226	0.949289	1	ENSG00000162616	DNAJB4	0.00885743	0.0329695	0.0326264	2.90822e-07	1.84684e-06	39	43	43	mRNA	Brain: DLPFC (PEC) transcripts :: Homogenate :: Transcripts :: EpiXcan	0.952554	0.960095	GRCh37
821	1	79086154	ENST00000476876	IFI44L-208	ADHD	Brain. DLPFC (PEC) transcripts	-1.41204	0.157939	0.640785	1	ENSG00000137959	IFI44L	-0.0456244	0.058901	0.0789536	4.98757e-16	6.00004e-15	22	22	22	processed_transcript	Brain: DLPFC (PEC) transcripts :: Homogenate :: Transcripts :: EpiXcan	0.63879	0.69542	GRCh37
822	1	79115516	ENST00000370747	IFI44-201	ADHD	Brain. DLPFC (PEC) transcripts	-1.19875	0.230626	0.721131	1	ENSG00000137965	IFI44	-0.0475546	0.0258998	0.0213187	3.58024e-05	0.00018168	43	46	46	mRNA	Brain: DLPFC (PEC) transcripts :: Homogenate :: Transcripts :: EpiXcan	0.72123	0.766727	GRCh37
823	1	79115518	ENST00000495254	IFI44-209	ADHD	Brain. DLPFC (PEC) transcripts	1.01235	0.311373	0.781386	1	ENSG00000137965	IFI44	0.0612409	0.0110548	0.0262848	4.59845e-06	2.57849e-05	7	7	7	processed_transcript	Brain: DLPFC (PEC) transcripts :: Homogenate :: Transcripts :: EpiXcan	0.780085	0.819406	GRCh37
824	1	79115543	ENST00000472152	IFI44-206	ADHD	Brain. DLPFC (PEC) transcripts	-0.872926	0.382703	0.822352	1	ENSG00000137965	IFI44	-0.0324611	0.045861	0.0798719	2.41075e-16	2.94899e-15	15	16	16	processed_transcript	Brain: DLPFC (PEC) transcripts :: Homogenate :: Transcripts :: EpiXcan	0.822086	0.854906	GRCh37
825	1	79128420	ENST00000446486	IFI44-203	ADHD	Brain. DLPFC (PEC) transcripts	-0.0482543	0.961514	0.99034	1	ENSG00000137965	IFI44	-0.00244497	0.0182913	0.0312509	4.44338e-07	2.77128e-06	7	7	7	mRNA	Brain: DLPFC (PEC) transcripts :: Homogenate :: Transcripts :: EpiXcan	0.990312	0.994213	GRCh37
826	1	81771845	ENST00000473719	ADGRL2-219	ADHD	Brain. DLPFC (PEC) transcripts	-0.203073	0.839078	0.968333	1	ENSG00000117114	LPHN2	-0.00453324	0.101076	0.162534	4.32074e-33	1.09035e-31	20	20	20	processed_transcript	Brain: DLPFC (PEC) transcripts :: Homogenate :: Transcripts :: EpiXcan	0.968844	0.975329	GRCh37
827	1	81771877	ENST00000492666	ADGRL2-220	ADHD	Brain. DLPFC (PEC) transcripts	0.205851	0.836907	0.967727	1	ENSG00000117114	LPHN2	0.0025847	0.338035	0.426047	4.29101e-106	7.32539e-104	38	39	39	processed_transcript	Brain: DLPFC (PEC) transcripts :: Homogenate :: Transcripts :: EpiXcan	0.968469	0.974969	GRCh37
828	1	81771884	ENST00000469377	ADGRL2-217	ADHD	Brain. DLPFC (PEC) transcripts	-0.401819	0.687817	0.93175	1	ENSG00000117114	LPHN2	-0.0145423	0.0418538	0.0751862	2.89706e-15	3.33007e-14	25	33	33	processed_transcript	Brain: DLPFC (PEC) transcripts :: Homogenate :: Transcripts :: EpiXcan	0.932995	0.946725	GRCh37
829	1	83439565	ENST00000452834	LINC01361-202	ADHD	Brain. DLPFC (PEC) transcripts	1.24225	0.214144	0.704693	1	ENSG00000236268	RP11-170N11.1	0.127506	0.00385878	0.0209281	4.52719e-05	0.000226784	5	5	5	lincRNA	Brain: DLPFC (PEC) transcripts :: Homogenate :: Transcripts :: EpiXcan	0.704862	0.753774	GRCh37
830	1	84041459	ENST00000417975	LINC01725-203	ADHD	Brain. DLPFC (PEC) transcripts	0.834918	0.403764	0.834129	1	ENSG00000233008	RP11-475O6.1	0.0251721	0.0408607	0.0418761	6.24789e-09	4.61924e-08	78	83	83	lincRNA	Brain: DLPFC (PEC) transcripts :: Homogenate :: Transcripts :: EpiXcan	0.834377	0.864433	GRCh37
831	1	84267199	ENST00000457273	LINC01725-205	ADHD	Brain. DLPFC (PEC) transcripts	0.904005	0.365993	0.815063	1	ENSG00000233008	RP11-475O6.1	0.0867073	0.00610847	0.0134431	0.00105468	0.00445596	10	10	10	lincRNA	Brain: DLPFC (PEC) transcripts :: Homogenate :: Transcripts :: EpiXcan	0.815638	0.846641	GRCh37
832	1	84330711	ENST00000472688	TTLL7-204	ADHD	Brain. DLPFC (PEC) transcripts	1.56755	0.116985	0.583949	1	ENSG00000137941	TTLL7	0.0802083	0.018483	0.0209513	4.29597e-05	0.000215812	14	19	19	processed_transcript	Brain: DLPFC (PEC) transcripts :: Homogenate :: Transcripts :: EpiXcan	0.582909	0.638918	GRCh37
833	1	84330711	ENST00000260505	TTLL7-201	ADHD	Brain. DLPFC (PEC) transcripts	-0.360066	0.718798	0.93883	1	ENSG00000137941	TTLL7	-0.0147682	0.0140508	0.0166838	0.000271451	0.00123661	22	26	26	mRNA	Brain: DLPFC (PEC) transcripts :: Homogenate :: Transcripts :: EpiXcan	0.940033	0.95225	GRCh37
834	1	84330711	ENST00000474957	TTLL7-207	ADHD	Brain. DLPFC (PEC) transcripts	1.54942	0.121282	0.59152	1	ENSG00000137941	TTLL7	0.0606616	0.0338732	0.0234034	1.3713e-05	7.30816e-05	54	60	60	NMD_transcript_variant	Brain: DLPFC (PEC) transcripts :: Homogenate :: Transcripts :: EpiXcan	0.589607	0.64631	GRCh37
835	1	84542014	ENST00000605506	AL359504.2-201	ADHD	Brain. DLPFC (PEC) transcripts	-1.21039	0.226128	0.716286	1	ENSG00000271576	RP11-486G15.2	-0.0508436	0.0421635	0.0145861	0.000618501	0.00268943	56	66	66	lincRNA	Brain: DLPFC (PEC) transcripts :: Homogenate :: Transcripts :: EpiXcan	0.716677	0.763145	GRCh37
836	1	84630065	ENST00000394838	PRKACB-207	ADHD	Brain. DLPFC (PEC) transcripts	-0.59159	0.554125	0.895569	1	ENSG00000142875	PRKACB	-0.0170243	0.0757081	0.109031	6.87543e-22	1.10819e-20	21	24	24	mRNA	Brain: DLPFC (PEC) transcripts :: Homogenate :: Transcripts :: EpiXcan	0.89805	0.915592	GRCh37
837	1	84630065	ENST00000370682	PRKACB-202	ADHD	Brain. DLPFC (PEC) transcripts	0.573895	0.566039	0.89818	1	ENSG00000142875	PRKACB	0.0161889	0.0685507	0.105363	3.65355e-21	5.69808e-20	17	19	19	mRNA	Brain: DLPFC (PEC) transcripts :: Homogenate :: Transcripts :: EpiXcan	0.900823	0.918886	GRCh37
838	1	84630378	ENST00000370680	PRKACB-201	ADHD	Brain. DLPFC (PEC) transcripts	-0.540059	0.589156	0.905794	1	ENSG00000142875	PRKACB	-0.018976	0.0376807	0.0675557	9.31594e-14	9.76576e-13	10	11	11	mRNA	Brain: DLPFC (PEC) transcripts :: Homogenate :: Transcripts :: EpiXcan	0.908749	0.92464	GRCh37
839	1	84630587	ENST00000413538	PRKACB-209	ADHD	Brain. DLPFC (PEC) transcripts	0.472463	0.636596	0.918799	1	ENSG00000142875	PRKACB	0.0273398	0.0131816	0.0257367	5.95206e-06	3.2995e-05	6	6	6	mRNA	Brain: DLPFC (PEC) transcripts :: Homogenate :: Transcripts :: EpiXcan	0.920835	0.935643	GRCh37
840	1	84944950	ENST00000370654	RPF1-201	ADHD	Brain. DLPFC (PEC) transcripts	0.766847	0.443172	0.852204	1	ENSG00000117133	RPF1	0.0353852	0.0232384	0.0431844	2.0787e-09	1.59888e-08	8	8	8	mRNA	Brain: DLPFC (PEC) transcripts :: Homogenate :: Transcripts :: EpiXcan	0.852591	0.879939	GRCh37
841	1	84964008	ENST00000370645	GNG5-202	ADHD	Brain. DLPFC (PEC) transcripts	-0.181558	0.85593	0.971719	1	ENSG00000174021	GNG5	-0.00567708	0.051001	0.0943673	6.39695e-19	8.96514e-18	6	7	7	mRNA	Brain: DLPFC (PEC) transcripts :: Homogenate :: Transcripts :: EpiXcan	0.971397	0.978269	GRCh37
842	1	84971983	ENST00000484939	SPATA1-204	ADHD	Brain. DLPFC (PEC) transcripts	-1.23998	0.214984	0.705189	1	ENSG00000122432	SPATA1	-0.0495973	0.030092	0.0207942	4.64053e-05	0.000232239	37	39	39	processed_transcript	Brain: DLPFC (PEC) transcripts :: Homogenate :: Transcripts :: EpiXcan	0.705488	0.754369	GRCh37
843	1	85015289	ENST00000370630	CTBS-202	ADHD	Brain. DLPFC (PEC) transcripts	-1.56826	0.11682	0.583746	1	ENSG00000117151	CTBS	-0.0375112	0.0859264	0.0946745	5.2181e-19	7.34555e-18	46	49	49	mRNA	Brain: DLPFC (PEC) transcripts :: Homogenate :: Transcripts :: EpiXcan	0.582622	0.638479	GRCh37
844	1	85018804	ENST00000477677	CTBS-204	ADHD	Brain. DLPFC (PEC) transcripts	-3.11897	0.00181485	0.0966534	1	ENSG00000117151	CTBS	-0.170433	0.0174427	0.0311812	5.50484e-07	3.40264e-06	31	34	34	processed_transcript	Brain: DLPFC (PEC) transcripts :: Homogenate :: Transcripts :: EpiXcan	0.0995194	0.115749	GRCh37
845	1	85277285	ENST00000440886	LPAR3-202	ADHD	Brain. DLPFC (PEC) transcripts	2.26975	0.0232229	0.324967	1	ENSG00000171517	LPAR3	0.0442373	0.11787	0.107463	1.29084e-21	2.05406e-20	78	85	85	mRNA	Brain: DLPFC (PEC) transcripts :: Homogenate :: Transcripts :: EpiXcan	0.331145	0.368979	GRCh37
846	1	85279087	ENST00000370611	LPAR3-201	ADHD	Brain. DLPFC (PEC) transcripts	2.03621	0.041729	0.407285	1	ENSG00000171517	LPAR3	0.0707702	0.0375008	0.0477838	4.90587e-10	3.96556e-09	30	30	30	mRNA	Brain: DLPFC (PEC) transcripts :: Homogenate :: Transcripts :: EpiXcan	0.410903	0.458726	GRCh37
847	1	85715639	ENST00000294661	C1orf52-201	ADHD	Brain. DLPFC (PEC) transcripts	-0.546755	0.584547	0.904052	1	ENSG00000162642	C1orf52	-0.0248058	0.0185168	0.0432515	2.21829e-09	1.70196e-08	11	11	11	processed_transcript	Brain: DLPFC (PEC) transcripts :: Homogenate :: Transcripts :: EpiXcan	0.906858	0.923585	GRCh37
848	1	85717651	ENST00000471115	C1orf52-203	ADHD	Brain. DLPFC (PEC) transcripts	-0.173195	0.862498	0.972065	1	ENSG00000162642	C1orf52	-0.00335485	0.088423	0.130481	2.02624e-26	3.95958e-25	15	15	15	mRNA	Brain: DLPFC (PEC) transcripts :: Homogenate :: Transcripts :: EpiXcan	0.971484	0.979244	GRCh37
849	1	85723126	ENST00000493514	C1orf52-204	ADHD	Brain. DLPFC (PEC) transcripts	0.942897	0.345734	0.804799	1	ENSG00000162642	C1orf52	0.0628238	0.011256	0.0103967	0.00408302	0.0159316	12	14	14	processed_transcript	Brain: DLPFC (PEC) transcripts :: Homogenate :: Transcripts :: EpiXcan	0.80634	0.837227	GRCh37
850	1	85784168	ENST00000284031	DDAH1-201	ADHD	Brain. DLPFC (PEC) transcripts	-1.01072	0.312149	0.781729	1	ENSG00000153904	DDAH1	-0.0463598	0.0210095	0.0286273	1.68436e-06	9.90547e-06	28	29	29	mRNA	Brain: DLPFC (PEC) transcripts :: Homogenate :: Transcripts :: EpiXcan	0.780423	0.819756	GRCh37
851	1	85786736	ENST00000426972	DDAH1-202	ADHD	Brain. DLPFC (PEC) transcripts	-0.136555	0.891382	0.977238	1	ENSG00000153904	DDAH1	-0.0143506	0.00979178	0.0178917	0.000162737	0.000762527	18	18	18	mRNA	Brain: DLPFC (PEC) transcripts :: Homogenate :: Transcripts :: EpiXcan	0.977415	0.983885	GRCh37
852	1	86118491	ENST00000370574	ZNHIT6-201	ADHD	Brain. DLPFC (PEC) transcripts	0.248334	0.803876	0.959917	1	ENSG00000117174	ZNHIT6	0.0120078	0.0167539	0.0370567	4.18128e-08	2.87807e-07	25	28	28	mRNA	Brain: DLPFC (PEC) transcripts :: Homogenate :: Transcripts :: EpiXcan	0.961505	0.9688	GRCh37
853	1	86194916	ENST00000370571	COL24A1-201	ADHD	Brain. DLPFC (PEC) transcripts	-0.0235046	0.981248	0.995087	1	ENSG00000171502	COL24A1	-0.000600216	0.0971802	0.111824	2.12097e-22	3.49293e-21	68	74	74	mRNA	Brain: DLPFC (PEC) transcripts :: Homogenate :: Transcripts :: EpiXcan	0.995052	0.99697	GRCh37
854	1	86814344	ENST00000359242	ODF2L-203	ADHD	Brain. DLPFC (PEC) transcripts	-2.12492	0.0335933	0.376729	1	ENSG00000122417	ODF2L	-0.046395	0.087817	0.129893	4.20022e-26	8.11833e-25	19	23	23	mRNA	Brain: DLPFC (PEC) transcripts :: Homogenate :: Transcripts :: EpiXcan	0.38189	0.42498	GRCh37
855	1	86814420	ENST00000460698	ODF2L-206	ADHD	Brain. DLPFC (PEC) transcripts	-0.932468	0.351094	0.807739	1	ENSG00000122417	ODF2L	-0.0151234	0.15605	0.233015	2.12611e-49	9.22054e-48	22	23	23	mRNA	Brain: DLPFC (PEC) transcripts :: Homogenate :: Transcripts :: EpiXcan	0.808674	0.839334	GRCh37
856	1	86814421	ENST00000370566	ODF2L-204	ADHD	Brain. DLPFC (PEC) transcripts	-0.639693	0.522372	0.885258	1	ENSG00000122417	ODF2L	-0.00724391	0.332339	0.42606	1.49779e-106	2.59698e-104	24	24	24	mRNA	Brain: DLPFC (PEC) transcripts :: Homogenate :: Transcripts :: EpiXcan	0.887464	0.906325	GRCh37
857	1	86815777	ENST00000294678	ODF2L-201	ADHD	Brain. DLPFC (PEC) transcripts	0.163436	0.870175	0.973702	1	ENSG00000122417	ODF2L	0.00590754	0.0390816	0.0265586	3.6343e-06	2.0628e-05	54	60	60	mRNA	Brain: DLPFC (PEC) transcripts :: Homogenate :: Transcripts :: EpiXcan	0.973232	0.980255	GRCh37
858	1	86818585	ENST00000476054	ODF2L-212	ADHD	Brain. DLPFC (PEC) transcripts	0.0982115	0.921764	0.981156	1	ENSG00000122417	ODF2L	0.00220146	0.190846	0.214196	1.08099e-44	4.05147e-43	62	66	66	aberrant_processed_transcript	Brain: DLPFC (PEC) transcripts :: Homogenate :: Transcripts :: EpiXcan	0.980614	0.988407	GRCh37
859	1	86822259	ENST00000472144	ODF2L-209	ADHD	Brain. DLPFC (PEC) transcripts	-0.119767	0.904667	0.979001	1	ENSG00000122417	ODF2L	-0.0114664	0.0138694	0.0136228	0.000989043	0.00419444	40	43	43	aberrant_processed_transcript	Brain: DLPFC (PEC) transcripts :: Homogenate :: Transcripts :: EpiXcan	0.978789	0.985914	GRCh37
860	1	86824502	ENST00000479890	ODF2L-214	ADHD	Brain. DLPFC (PEC) transcripts	-1.81002	0.0702929	0.492323	1	ENSG00000122417	ODF2L	-0.075668	0.0244159	0.0452267	8.70212e-10	6.88654e-09	8	8	8	mRNA	Brain: DLPFC (PEC) transcripts :: Homogenate :: Transcripts :: EpiXcan	0.493489	0.547068	GRCh37
861	1	86847625	ENST00000480440	ODF2L-215	ADHD	Brain. DLPFC (PEC) transcripts	0.626017	0.531304	0.887709	1	ENSG00000122417	ODF2L	0.0464789	0.00781291	0.0189358	0.000105572	0.00050665	2	2	2	aberrant_processed_transcript	Brain: DLPFC (PEC) transcripts :: Homogenate :: Transcripts :: EpiXcan	0.890299	0.909051	GRCh37
862	1	86848009	ENST00000394733	ODF2L-205	ADHD	Brain. DLPFC (PEC) transcripts	-1.5895	0.111948	0.573133	1	ENSG00000122417	ODF2L	-0.0267921	0.149575	0.183446	1.0885e-37	3.21261e-36	27	32	32	mRNA	Brain: DLPFC (PEC) transcripts :: Homogenate :: Transcripts :: EpiXcan	0.572833	0.630601	GRCh37
863	1	86851411	ENST00000478286	ODF2L-213	ADHD	Brain. DLPFC (PEC) transcripts	1.92778	0.0538831	0.449017	1	ENSG00000122417	ODF2L	0.0318462	0.150419	0.206523	5.05858e-43	1.78777e-41	21	21	21	mRNA	Brain: DLPFC (PEC) transcripts :: Homogenate :: Transcripts :: EpiXcan	0.451916	0.501469	GRCh37
864	1	87012761	ENST00000370563	CLCA4-201	ADHD	Brain. DLPFC (PEC) transcripts	-1.12619	0.260084	0.746344	1	ENSG00000016602	CLCA4	-0.0461626	0.0287546	0.0421547	4.23365e-09	3.17187e-08	8	8	8	mRNA	Brain: DLPFC (PEC) transcripts :: Homogenate :: Transcripts :: EpiXcan	0.745719	0.788578	GRCh37
865	1	87169185	ENST00000565575	AL049597.2-201	ADHD	Brain. DLPFC (PEC) transcripts	1.59694	0.110278	0.570834	1	ENSG00000261737	RP4-612B15.3	0.0338141	0.0974572	0.213007	1.39513e-44	5.19151e-43	29	31	31	transcript	Brain: DLPFC (PEC) transcripts :: Homogenate :: Transcripts :: EpiXcan	0.571158	0.627564	GRCh37
866	1	87170259	ENST00000370558	SH3GLB1-201	ADHD	Brain. DLPFC (PEC) transcripts	1.03746	0.299522	0.774417	1	ENSG00000097033	SH3GLB1	0.0299944	0.0518082	0.0739002	5.10186e-15	5.77748e-14	59	68	68	mRNA	Brain: DLPFC (PEC) transcripts :: Homogenate :: Transcripts :: EpiXcan	0.77187	0.812773	GRCh37
867	1	87328132	ENST00000331835	SELENOF-201	ADHD	Brain. DLPFC (PEC) transcripts	-0.673637	0.500542	0.875117	1	ENSG00000183291	SEP15	-0.0109336	0.154107	0.220066	3.58473e-46	1.41475e-44	18	18	18	mRNA	Brain: DLPFC (PEC) transcripts :: Homogenate :: Transcripts :: EpiXcan	0.876453	0.899769	GRCh37
868	1	87328408	ENST00000370554	SELENOF-202	ADHD	Brain. DLPFC (PEC) transcripts	-0.0437894	0.965072	0.991005	1	ENSG00000183291	SEP15	-0.00195672	0.0304007	0.0528685	4.24477e-11	3.72515e-10	16	17	17	mRNA	Brain: DLPFC (PEC) transcripts :: Homogenate :: Transcripts :: EpiXcan	0.991122	0.99461	GRCh37
869	1	87328850	ENST00000469566	SELENOF-205	ADHD	Brain. DLPFC (PEC) transcripts	0.577197	0.563807	0.897612	1	ENSG00000183291	SEP15	0.0186593	0.0341541	0.0537086	3.27398e-11	2.89557e-10	16	16	16	processed_transcript	Brain: DLPFC (PEC) transcripts :: Homogenate :: Transcripts :: EpiXcan	0.899988	0.918473	GRCh37
870	1	87380331	ENST00000370551	HS2ST1-202	ADHD	Brain. DLPFC (PEC) transcripts	0.349864	0.726441	0.940495	1	ENSG00000153936	HS2ST1	0.0204679	0.0152572	0.0271984	2.87602e-06	1.64675e-05	15	17	17	mRNA	Brain: DLPFC (PEC) transcripts :: Homogenate :: Transcripts :: EpiXcan	0.943324	0.953917	GRCh37
871	1	87595457	ENST00000490006	LINC01140-207	ADHD	Brain. DLPFC (PEC) transcripts	0.286582	0.774432	0.95459	1	ENSG00000267272	LINC01140	0.0118722	0.0307613	0.0749815	3.59894e-15	4.11551e-14	28	31	31	lincRNA	Brain: DLPFC (PEC) transcripts :: Homogenate :: Transcripts :: EpiXcan	0.957938	0.963187	GRCh37
872	1	87595537	ENST00000471417	LINC01140-204	ADHD	Brain. DLPFC (PEC) transcripts	1.00156	0.316556	0.784904	1	ENSG00000267272	LINC01140	0.0564624	0.0098104	0.0164503	0.000302854	0.00137065	10	10	10	lincRNA	Brain: DLPFC (PEC) transcripts :: Homogenate :: Transcripts :: EpiXcan	0.783488	0.821936	GRCh37
873	1	87794151	ENST00000370544	LMO4-202	ADHD	Brain. DLPFC (PEC) transcripts	-0.515832	0.605971	0.910958	1	ENSG00000143013	LMO4	-0.029609	0.0130738	0.030874	5.8457e-07	3.60578e-06	9	10	10	mRNA	Brain: DLPFC (PEC) transcripts :: Homogenate :: Transcripts :: EpiXcan	0.913394	0.928653	GRCh37
874	1	89149905	ENST00000316005	PKN2-201	ADHD	Brain. DLPFC (PEC) transcripts	0.192654	0.84723	0.970001	1	ENSG00000065243	PKN2	0.00937047	0.0250451	0.0203881	5.70073e-05	0.000282063	27	29	29	mRNA	Brain: DLPFC (PEC) transcripts :: Homogenate :: Transcripts :: EpiXcan	0.970216	0.976961	GRCh37
875	1	89149905	ENST00000370521	PKN2-203	ADHD	Brain. DLPFC (PEC) transcripts	0.786835	0.431378	0.846068	1	ENSG00000065243	PKN2	0.0397265	0.0206483	0.0371288	4.38973e-08	3.01593e-07	16	23	23	mRNA	Brain: DLPFC (PEC) transcripts :: Homogenate :: Transcripts :: EpiXcan	0.846546	0.875188	GRCh37
876	1	89401456	ENST00000446900	KYAT3-204	ADHD	Brain. DLPFC (PEC) transcripts	0.80993	0.41798	0.840588	1	ENSG00000137944	CCBL2	0.0168829	0.111059	0.135599	8.63296e-28	1.77468e-26	26	30	30	processed_transcript	Brain: DLPFC (PEC) transcripts :: Homogenate :: Transcripts :: EpiXcan	0.840796	0.870379	GRCh37
877	1	89401456	ENST00000370491	KYAT3-203	ADHD	Brain. DLPFC (PEC) transcripts	0.500276	0.61688	0.912329	1	ENSG00000137944	CCBL2	0.00467717	0.518476	0.599898	7.91718e-185	7.79411e-182	32	36	36	mRNA	Brain: DLPFC (PEC) transcripts :: Homogenate :: Transcripts :: EpiXcan	0.915136	0.930961	GRCh37
878	1	89401499	ENST00000260508	KYAT3-201	ADHD	Brain. DLPFC (PEC) transcripts	0.504176	0.614138	0.91186	1	ENSG00000137944	CCBL2	0.0119957	0.0796463	0.124196	5.39496e-25	9.9376e-24	21	21	21	mRNA	Brain: DLPFC (PEC) transcripts :: Homogenate :: Transcripts :: EpiXcan	0.914682	0.930349	GRCh37
879	1	89426850	ENST00000370486	KYAT3-202	ADHD	Brain. DLPFC (PEC) transcripts	0.212084	0.832042	0.966675	1	ENSG00000137944	CCBL2	0.0161363	0.00766647	0.0123925	0.00171895	0.00706338	5	6	6	mRNA	Brain: DLPFC (PEC) transcripts :: Homogenate :: Transcripts :: EpiXcan	0.96753	0.974006	GRCh37
880	1	89472349	ENST00000370481	GBP3-202	ADHD	Brain. DLPFC (PEC) transcripts	0.0870267	0.93065	0.982657	1	ENSG00000117226	GBP3	0.000761792	0.570065	0.637877	4.22054e-206	6.9249e-203	20	21	21	mRNA	Brain: DLPFC (PEC) transcripts :: Homogenate :: Transcripts :: EpiXcan	0.981468	0.989556	GRCh37
881	1	89474527	ENST00000461384	GBP3-205	ADHD	Brain. DLPFC (PEC) transcripts	-0.129458	0.896995	0.97793	1	ENSG00000117226	GBP3	-0.00543305	0.012969	0.0247717	8.41243e-06	4.58649e-05	8	9	9	mRNA	Brain: DLPFC (PEC) transcripts :: Homogenate :: Transcripts :: EpiXcan	0.977923	0.98459	GRCh37
882	1	89479785	ENST00000564665	GBP3-210	ADHD	Brain. DLPFC (PEC) transcripts	0.192246	0.847549	0.970001	1	ENSG00000117226	GBP3	0.00780561	0.0360003	0.0451277	1.37204e-09	1.06945e-08	20	20	20	mRNA	Brain: DLPFC (PEC) transcripts :: Homogenate :: Transcripts :: EpiXcan	0.970216	0.977019	GRCh37
883	1	89646831	ENST00000355754	GBP4-201	ADHD	Brain. DLPFC (PEC) transcripts	-0.0940726	0.925051	0.981616	1	ENSG00000162654	GBP4	-0.00276506	0.0249786	0.0129805	0.00133006	0.00554511	28	32	32	mRNA	Brain: DLPFC (PEC) transcripts :: Homogenate :: Transcripts :: EpiXcan	0.98081	0.988768	GRCh37
884	1	89648181	ENST00000481397	GBP4-203	ADHD	Brain. DLPFC (PEC) transcripts	-0.691736	0.489103	0.871058	1	ENSG00000162654	GBP4	-0.0556861	0.00737147	0.0196564	7.09262e-05	0.000347151	5	5	5	processed_transcript	Brain: DLPFC (PEC) transcripts :: Homogenate :: Transcripts :: EpiXcan	0.872281	0.89644	GRCh37
885	1	89990462	ENST00000330947	LRRC8B-201	ADHD	Brain. DLPFC (PEC) transcripts	0.0548461	0.956261	0.989074	1	ENSG00000197147	LRRC8B	0.000913384	0.0342422	0.0606128	1.81007e-12	1.74395e-11	42	45	45	mRNA	Brain: DLPFC (PEC) transcripts :: Homogenate :: Transcripts :: EpiXcan	0.988638	0.993465	GRCh37
886	1	90033800	ENST00000439853	LRRC8B-203	ADHD	Brain. DLPFC (PEC) transcripts	-0.715229	0.474468	0.866008	1	ENSG00000197147	LRRC8B	-0.0222283	0.0424533	0.0962393	2.3352e-19	3.33442e-18	10	11	11	mRNA	Brain: DLPFC (PEC) transcripts :: Homogenate :: Transcripts :: EpiXcan	0.86706	0.891702	GRCh37
887	1	90048800	ENST00000443562	FLJ27354-202	ADHD	Brain. DLPFC (PEC) transcripts	-0.478043	0.63262	0.917808	1	ENSG00000231999	RP5-1007M22.2	-0.0556561	0.00362243	0.0112168	0.00294865	0.0117549	6	6	6	transcript	Brain: DLPFC (PEC) transcripts :: Homogenate :: Transcripts :: EpiXcan	0.919918	0.934629	GRCh37
888	1	90091820	ENST00000526694	FLJ27354-203	ADHD	Brain. DLPFC (PEC) transcripts	0.73133	0.464578	0.861505	1	ENSG00000231999	RP5-1007M22.2	0.0366164	0.0186723	0.026045	4.6054e-06	2.58223e-05	5	6	6	transcript	Brain: DLPFC (PEC) transcripts :: Homogenate :: Transcripts :: EpiXcan	0.861857	0.887825	GRCh37
889	1	90098631	ENST00000370454	LRRC8C-201	ADHD	Brain. DLPFC (PEC) transcripts	0.135832	0.891954	0.977238	1	ENSG00000171488	LRRC8C	0.00466117	0.0358804	0.0469321	5.79726e-10	4.66101e-09	23	25	25	mRNA	Brain: DLPFC (PEC) transcripts :: Homogenate :: Transcripts :: EpiXcan	0.977415	0.98394	GRCh37
890	1	90098631	ENST00000479252	LRRC8C-203	ADHD	Brain. DLPFC (PEC) transcripts	-0.428082	0.668592	0.92683	1	ENSG00000171488	LRRC8C	-0.00629381	0.202717	0.276603	4.19137e-60	2.42878e-58	9	9	9	processed_transcript	Brain: DLPFC (PEC) transcripts :: Homogenate :: Transcripts :: EpiXcan	0.928063	0.942598	GRCh37
891	1	90254473	ENST00000432395	AC099568.1-201	ADHD	Brain. DLPFC (PEC) transcripts	0.349068	0.727038	0.940658	1	ENSG00000231613	RP5-943J3.1	0.0129556	0.0337116	0.0515777	1.00313e-10	8.55129e-10	20	24	24	transcript	Brain: DLPFC (PEC) transcripts :: Homogenate :: Transcripts :: EpiXcan	0.943373	0.954065	GRCh37
892	1	90460696	ENST00000370447	ZNF326-203	ADHD	Brain. DLPFC (PEC) transcripts	2.08832	0.0367692	0.38929	1	ENSG00000162664	ZNF326	0.183762	0.00546048	0.0129021	0.00136795	0.00569623	2	2	2	mRNA	Brain: DLPFC (PEC) transcripts :: Homogenate :: Transcripts :: EpiXcan	0.39472	0.439355	GRCh37
893	1	91248543	ENST00000435649	AL590094.1-203	ADHD	Brain. DLPFC (PEC) transcripts	-1.39472	0.163099	0.647109	1	ENSG00000233593	RP4-665J23.1	-0.0662045	0.023452	0.0535101	3.74837e-11	3.29998e-10	16	16	16	lincRNA	Brain: DLPFC (PEC) transcripts :: Homogenate :: Transcripts :: EpiXcan	0.646127	0.701352	GRCh37
894	1	91295104	ENST00000606660	AL590094.1-205	ADHD	Brain. DLPFC (PEC) transcripts	-0.778878	0.436052	0.848597	1	ENSG00000233593	RP4-665J23.1	-0.0262925	0.0377668	0.0616491	1.18109e-12	1.15096e-11	36	39	39	aberrant_processed_transcript	Brain: DLPFC (PEC) transcripts :: Homogenate :: Transcripts :: EpiXcan	0.848977	0.876986	GRCh37
895	1	91486005	ENST00000495966	ZNF644-210	ADHD	Brain. DLPFC (PEC) transcripts	-1.09205	0.274813	0.754381	1	ENSG00000122482	ZNF644	-0.0695272	0.0117172	0.0209407	4.25839e-05	0.000214021	4	5	5	processed_transcript	Brain: DLPFC (PEC) transcripts :: Homogenate :: Transcripts :: EpiXcan	0.752841	0.797267	GRCh37
896	1	91843000	ENST00000481900	HFM1-207	ADHD	Brain. DLPFC (PEC) transcripts	0.0660188	0.947363	0.987187	1	ENSG00000162669	HFM1	0.00509293	0.0314459	0.0606545	1.49889e-12	1.45188e-11	11	11	11	aberrant_processed_transcript	Brain: DLPFC (PEC) transcripts :: Homogenate :: Transcripts :: EpiXcan	0.986373	0.992105	GRCh37
897	1	91966450	ENST00000234626	CDC7-201	ADHD	Brain. DLPFC (PEC) transcripts	0.262714	0.792771	0.958157	1	ENSG00000097046	CDC7	0.00321998	0.291984	0.3792	6.09364e-90	7.30585e-88	16	16	16	mRNA	Brain: DLPFC (PEC) transcripts :: Homogenate :: Transcripts :: EpiXcan	0.960501	0.966474	GRCh37
898	1	91966665	ENST00000428239	CDC7-203	ADHD	Brain. DLPFC (PEC) transcripts	-0.234544	0.814563	0.962289	1	ENSG00000097046	CDC7	-0.0119825	0.0169273	0.0541683	3.17698e-11	2.8123e-10	4	4	4	mRNA	Brain: DLPFC (PEC) transcripts :: Homogenate :: Transcripts :: EpiXcan	0.963556	0.97081	GRCh37
899	1	91978684	ENST00000486509	CDC7-204	ADHD	Brain. DLPFC (PEC) transcripts	-0.426834	0.6695	0.926968	1	ENSG00000097046	CDC7	-0.0592912	0.00251752	0.0114733	0.00260898	0.0104715	1	1	1	processed_transcript	Brain: DLPFC (PEC) transcripts :: Homogenate :: Transcripts :: EpiXcan	0.928251	0.942795	GRCh37
900	1	92145902	ENST00000212355	TGFBR3-201	ADHD	Brain. DLPFC (PEC) transcripts	-0.551925	0.580999	0.902458	1	ENSG00000069702	TGFBR3	-0.0210085	0.0244827	0.013768	0.00096709	0.00410743	63	68	68	mRNA	Brain: DLPFC (PEC) transcripts :: Homogenate :: Transcripts :: EpiXcan	0.905483	0.922747	GRCh37
901	1	92495539	ENST00000370383	EPHX4-201	ADHD	Brain. DLPFC (PEC) transcripts	-0.0925568	0.926256	0.981662	1	ENSG00000172031	EPHX4	-0.00212733	0.0499661	0.0745282	3.70476e-15	4.23215e-14	29	29	29	mRNA	Brain: DLPFC (PEC) transcripts :: Homogenate :: Transcripts :: EpiXcan	0.98081	0.988911	GRCh37
902	1	92531863	ENST00000420263	LPCAT2BP-201	ADHD	Brain. DLPFC (PEC) transcripts	0.318973	0.749747	0.946676	1	ENSG00000233228	LPCAT2BP	0.00983615	0.0557372	0.0637637	3.25986e-13	3.29523e-12	36	41	41	pseudogene	Brain: DLPFC (PEC) transcripts :: Homogenate :: Transcripts :: EpiXcan	0.949755	0.958396	GRCh37
903	1	92545862	ENST00000370382	BTBD8-202	ADHD	Brain. DLPFC (PEC) transcripts	0.77842	0.436322	0.848605	1	ENSG00000189195	BTBD8	0.0350304	0.0217358	0.0466094	8.07229e-10	6.40126e-09	12	12	12	mRNA	Brain: DLPFC (PEC) transcripts :: Homogenate :: Transcripts :: EpiXcan	0.848977	0.877079	GRCh37
904	1	92654794	ENST00000609675	AC104836.2-201	ADHD	Brain. DLPFC (PEC) transcripts	-1.02784	0.304025	0.777883	1	ENSG00000273487	RP4-621B10.8	-0.0334046	0.0416932	0.0599305	2.63111e-12	2.50935e-11	14	15	15	lincRNA	Brain: DLPFC (PEC) transcripts :: Homogenate :: Transcripts :: EpiXcan	0.776061	0.815479	GRCh37
905	1	92764522	ENST00000610020	RPAP2-203	ADHD	Brain. DLPFC (PEC) transcripts	0.319178	0.749592	0.946676	1	ENSG00000122484	RPAP2	0.0152196	0.0205013	0.0288751	1.45044e-06	8.58685e-06	27	27	27	mRNA	Brain: DLPFC (PEC) transcripts :: Homogenate :: Transcripts :: EpiXcan	0.949755	0.958396	GRCh37
906	1	92974253	ENST00000370331	EVI5-201	ADHD	Brain. DLPFC (PEC) transcripts	0.962214	0.335942	0.799549	1	ENSG00000067208	EVI5	0.0628558	0.0103757	0.0214174	3.60324e-05	0.000182805	16	16	16	mRNA	Brain: DLPFC (PEC) transcripts :: Homogenate :: Transcripts :: EpiXcan	0.79914	0.831747	GRCh37
907	1	92974260	ENST00000540033	EVI5-208	ADHD	Brain. DLPFC (PEC) transcripts	-0.729404	0.465755	0.861601	1	ENSG00000067208	EVI5	-0.0410214	0.0152345	0.0170065	0.000242202	0.00111021	10	10	10	mRNA	Brain: DLPFC (PEC) transcripts :: Homogenate :: Transcripts :: EpiXcan	0.861857	0.888322	GRCh37
908	1	93307724	ENST00000370310	FAM69A-201	ADHD	Brain. DLPFC (PEC) transcripts	0.517651	0.604702	0.910907	1	ENSG00000154511	FAM69A	0.00900217	0.129659	0.182352	1.80577e-37	5.29601e-36	25	27	27	mRNA	Brain: DLPFC (PEC) transcripts :: Homogenate :: Transcripts :: EpiXcan	0.913394	0.928434	GRCh37
909	1	93615299	ENST00000370282	TMED5-202	ADHD	Brain. DLPFC (PEC) transcripts	-0.879709	0.379017	0.820509	1	ENSG00000117500	TMED5	-0.0471548	0.0144298	0.0128091	0.00142361	0.0059109	18	22	22	mRNA	Brain: DLPFC (PEC) transcripts :: Homogenate :: Transcripts :: EpiXcan	0.820219	0.853412	GRCh37
910	1	93617415	ENST00000370290	TMED5-203	ADHD	Brain. DLPFC (PEC) transcripts	0.304976	0.760384	0.949576	1	ENSG00000117500	TMED5	0.00495319	0.169139	0.22317	7.04562e-47	2.84785e-45	30	30	30	NMD_transcript_variant	Brain: DLPFC (PEC) transcripts :: Homogenate :: Transcripts :: EpiXcan	0.952949	0.960375	GRCh37
911	1	93727743	ENST00000413606	CCDC18-AS1-202	ADHD	Brain. DLPFC (PEC) transcripts	-0.486777	0.626416	0.915295	1	ENSG00000223745	RP4-717I23.3	-0.0174479	0.0357181	0.0659725	1.42285e-13	1.47342e-12	20	20	20	transcript	Brain: DLPFC (PEC) transcripts :: Homogenate :: Transcripts :: EpiXcan	0.917393	0.933105	GRCh37
912	1	93730202	ENST00000446528	CCDC18-AS1-215	ADHD	Brain. DLPFC (PEC) transcripts	-0.0395105	0.968483	0.991889	1	ENSG00000223745	RP4-717I23.3	-0.00117647	0.0302508	0.044021	2.40941e-09	1.8411e-08	12	14	14	transcript	Brain: DLPFC (PEC) transcripts :: Homogenate :: Transcripts :: EpiXcan	0.991937	0.995103	GRCh37
913	1	93776726	ENST00000421202	CCDC18-AS1-205	ADHD	Brain. DLPFC (PEC) transcripts	0.359478	0.719238	0.938956	1	ENSG00000223745	RP4-717I23.3	0.00345408	0.470478	0.546413	2.24994e-155	1.08933e-152	36	37	37	lincRNA	Brain: DLPFC (PEC) transcripts :: Homogenate :: Transcripts :: EpiXcan	0.940205	0.95235	GRCh37
914	1	93804252	ENST00000452347	CCDC18-AS1-220	ADHD	Brain. DLPFC (PEC) transcripts	0.169839	0.865137	0.972327	1	ENSG00000223745	RP4-717I23.3	0.0038344	0.0974516	0.149772	2.82993e-30	6.40772e-29	21	21	21	lincRNA	Brain: DLPFC (PEC) transcripts :: Homogenate :: Transcripts :: EpiXcan	0.971894	0.979428	GRCh37
915	1	93804495	ENST00000457387	CCDC18-AS1-223	ADHD	Brain. DLPFC (PEC) transcripts	0.323299	0.746469	0.946152	1	ENSG00000223745	RP4-717I23.3	0.0195362	0.0116333	0.0182824	0.000127303	0.000604619	15	15	15	lincRNA	Brain: DLPFC (PEC) transcripts :: Homogenate :: Transcripts :: EpiXcan	0.949201	0.957657	GRCh37
916	1	93804496	ENST00000445076	CCDC18-AS1-214	ADHD	Brain. DLPFC (PEC) transcripts	-0.403514	0.68657	0.931617	1	ENSG00000223745	RP4-717I23.3	-0.0210845	0.0147195	0.0210155	3.46225e-05	0.000176035	14	16	16	lincRNA	Brain: DLPFC (PEC) transcripts :: Homogenate :: Transcripts :: EpiXcan	0.932803	0.946355	GRCh37
917	1	93811445	ENST00000370272	DR1-202	ADHD	Brain. DLPFC (PEC) transcripts	-0.386849	0.698868	0.934441	1	ENSG00000117505	DR1	-0.00923832	0.0714377	0.102512	9.64941e-21	1.47303e-19	17	18	18	mRNA	Brain: DLPFC (PEC) transcripts :: Homogenate :: Transcripts :: EpiXcan	0.935652	0.948702	GRCh37
918	1	93811492	ENST00000370267	DR1-201	ADHD	Brain. DLPFC (PEC) transcripts	-0.29277	0.769698	0.953053	1	ENSG00000117505	DR1	-0.0164931	0.01363	0.0351763	8.51637e-08	5.6892e-07	9	9	9	mRNA	Brain: DLPFC (PEC) transcripts :: Homogenate :: Transcripts :: EpiXcan	0.95644	0.96228	GRCh37
919	1	93913688	ENST00000260506	FNBP1L-201	ADHD	Brain. DLPFC (PEC) transcripts	1.88	0.0601076	0.465878	1	ENSG00000137942	FNBP1L	0.0400884	0.0866991	0.130216	1.06074e-26	2.09222e-25	18	18	18	mRNA	Brain: DLPFC (PEC) transcripts :: Homogenate :: Transcripts :: EpiXcan	0.467776	0.52004	GRCh37
920	1	94027348	ENST00000260502	BCAR3-201	ADHD	Brain. DLPFC (PEC) transcripts	0.590342	0.554962	0.895569	1	ENSG00000137936	BCAR3	0.0384193	0.0124802	0.0224831	2.20055e-05	0.000114424	11	11	11	mRNA	Brain: DLPFC (PEC) transcripts :: Homogenate :: Transcripts :: EpiXcan	0.89805	0.915834	GRCh37
921	1	94312730	ENST00000565336	AL049796.1-201	ADHD	Brain. DLPFC (PEC) transcripts	0.074038	0.94098	0.985857	1	ENSG00000260464	RP4-561L24.3	0.000828285	0.220387	0.287696	1.07855e-63	6.91966e-62	6	8	8	lincRNA	Brain: DLPFC (PEC) transcripts :: Homogenate :: Transcripts :: EpiXcan	0.984834	0.991301	GRCh37
922	1	94333373	ENST00000436063	DNTTIP2-202	ADHD	Brain. DLPFC (PEC) transcripts	-0.525058	0.599543	0.909526	1	ENSG00000067334	DNTTIP2	-0.0134308	0.0664799	0.101227	2.09321e-20	3.14821e-19	15	17	17	mRNA	Brain: DLPFC (PEC) transcripts :: Homogenate :: Transcripts :: EpiXcan	0.912145	0.927238	GRCh37
923	1	94335354	ENST00000359208	DNTTIP2-201	ADHD	Brain. DLPFC (PEC) transcripts	-0.277075	0.781722	0.955638	1	ENSG00000067334	DNTTIP2	-0.0125187	0.0204397	0.0468766	6.55447e-10	5.24174e-09	5	5	5	NMD_transcript_variant	Brain: DLPFC (PEC) transcripts :: Homogenate :: Transcripts :: EpiXcan	0.9583	0.964263	GRCh37
924	1	94350761	ENST00000370238	GCLM-201	ADHD	Brain. DLPFC (PEC) transcripts	-0.239386	0.810807	0.961722	1	ENSG00000023909	GCLM	-0.0031486	0.288817	0.36652	2.60688e-86	2.86922e-84	22	22	22	mRNA	Brain: DLPFC (PEC) transcripts :: Homogenate :: Transcripts :: EpiXcan	0.963049	0.97004	GRCh37
925	1	94360200	ENST00000467772	GCLM-203	ADHD	Brain. DLPFC (PEC) transcripts	-0.366114	0.71428	0.938141	1	ENSG00000023909	GCLM	-0.0332104	0.00551543	0.0181482	0.000135485	0.000641106	10	10	10	processed_transcript	Brain: DLPFC (PEC) transcripts :: Homogenate :: Transcripts :: EpiXcan	0.939431	0.951737	GRCh37
926	1	94637307	ENST00000260526	ARHGAP29-201	ADHD	Brain. DLPFC (PEC) transcripts	0.69408	0.487632	0.870899	1	ENSG00000137962	ARHGAP29	0.0245348	0.0383394	0.0387878	2.39049e-08	1.68269e-07	48	55	55	mRNA	Brain: DLPFC (PEC) transcripts :: Homogenate :: Transcripts :: EpiXcan	0.872155	0.896125	GRCh37
927	1	94884011	ENST00000370214	ABCD3-202	ADHD	Brain. DLPFC (PEC) transcripts	-0.145427	0.884374	0.976109	1	ENSG00000117528	ABCD3	-0.00729343	0.0197099	0.0369657	4.85189e-08	3.31571e-07	21	22	22	mRNA	Brain: DLPFC (PEC) transcripts :: Homogenate :: Transcripts :: EpiXcan	0.976214	0.982522	GRCh37
928	1	94947049	ENST00000484213	ABCD3-205	ADHD	Brain. DLPFC (PEC) transcripts	1.80044	0.0717917	0.494525	1	ENSG00000117528	ABCD3	0.051806	0.0599189	0.0841288	4.68503e-17	5.96491e-16	24	24	24	processed_transcript	Brain: DLPFC (PEC) transcripts :: Homogenate :: Transcripts :: EpiXcan	0.495429	0.550416	GRCh37
929	1	94994781	ENST00000334047	F3-201	ADHD	Brain. DLPFC (PEC) transcripts	0.934612	0.349988	0.807268	1	ENSG00000117525	F3	0.049538	0.017246	0.0294528	1.13885e-06	6.80948e-06	26	26	26	mRNA	Brain: DLPFC (PEC) transcripts :: Homogenate :: Transcripts :: EpiXcan	0.80856	0.838832	GRCh37
930	1	95086707	ENST00000435559	SLC44A3-AS1-208	ADHD	Brain. DLPFC (PEC) transcripts	-0.475051	0.634751	0.918483	1	ENSG00000235565	RP11-86H7.7	-0.0132115	0.0536265	0.102613	8.70948e-21	1.3323e-19	14	14	14	lincRNA	Brain: DLPFC (PEC) transcripts :: Homogenate :: Transcripts :: EpiXcan	0.920473	0.935186	GRCh37
931	1	95285906	ENST00000271227	SLC44A3-201	ADHD	Brain. DLPFC (PEC) transcripts	1.08585	0.277547	0.756238	1	ENSG00000143036	SLC44A3	0.0316524	0.0516832	0.100333	3.14147e-20	4.6803e-19	11	13	13	mRNA	Brain: DLPFC (PEC) transcripts :: Homogenate :: Transcripts :: EpiXcan	0.754445	0.798989	GRCh37
932	1	95285957	ENST00000529450	SLC44A3-207	ADHD	Brain. DLPFC (PEC) transcripts	0.45339	0.650268	0.922645	1	ENSG00000143036	SLC44A3	0.0189183	0.026877	0.0345698	1.15667e-07	7.64105e-07	21	25	25	mRNA	Brain: DLPFC (PEC) transcripts :: Homogenate :: Transcripts :: EpiXcan	0.92439	0.938715	GRCh37
933	1	95332887	ENST00000532670	SLC44A3-210	ADHD	Brain. DLPFC (PEC) transcripts	3.6596	0.000252607	0.0325645	1	ENSG00000143036	SLC44A3	0.141761	0.0310836	0.0619482	1.09656e-12	1.07095e-11	8	9	9	mRNA	Brain: DLPFC (PEC) transcripts :: Homogenate :: Transcripts :: EpiXcan	0.0328491	0.0400179	GRCh37
934	1	95362507	ENST00000370206	CNN3-201	ADHD	Brain. DLPFC (PEC) transcripts	-0.836252	0.403013	0.833545	1	ENSG00000117519	CNN3	-0.0436613	0.0189296	0.0279372	2.10732e-06	1.22514e-05	16	18	18	mRNA	Brain: DLPFC (PEC) transcripts :: Homogenate :: Transcripts :: EpiXcan	0.83382	0.864203	GRCh37
935	1	95363424	ENST00000461018	CNN3-204	ADHD	Brain. DLPFC (PEC) transcripts	4.08311	4.44362e-05	0.0111666	1	ENSG00000117519	CNN3	0.186561	0.0228451	0.0508535	1.07941e-10	9.17992e-10	9	9	9	processed_transcript	Brain: DLPFC (PEC) transcripts :: Homogenate :: Transcripts :: EpiXcan	0.0119574	0.014394	GRCh37
936	1	95393584	ENST00000438509	AC105942.1-202	ADHD	Brain. DLPFC (PEC) transcripts	-0.967385	0.333352	0.797149	1	ENSG00000235501	RP4-639F20.1	-0.0283763	0.0487851	0.0689096	3.92177e-14	4.20823e-13	16	16	16	transcript	Brain: DLPFC (PEC) transcripts :: Homogenate :: Transcripts :: EpiXcan	0.796809	0.830263	GRCh37
937	1	95439963	ENST00000370205	ALG14-201	ADHD	Brain. DLPFC (PEC) transcripts	-1.76646	0.0773182	0.50762	1	ENSG00000172339	ALG14	-0.101432	0.0139481	0.0268241	3.51229e-06	1.99713e-05	7	7	7	mRNA	Brain: DLPFC (PEC) transcripts :: Homogenate :: Transcripts :: EpiXcan	0.508292	0.562864	GRCh37
938	1	95582894	ENST00000370203	TMEM56-201	ADHD	Brain. DLPFC (PEC) transcripts	-1.47898	0.139145	0.616233	1	ENSG00000152078	TMEM56	-0.0539323	0.0353091	0.0426129	4.21715e-09	3.15978e-08	27	28	28	mRNA	Brain: DLPFC (PEC) transcripts :: Homogenate :: Transcripts :: EpiXcan	0.614693	0.671989	GRCh37
939	1	95628775	ENST00000421762	AC092802.1-201	ADHD	Brain. DLPFC (PEC) transcripts	0.567096	0.570649	0.899307	1	ENSG00000226026	RP11-57H12.3	0.0139543	0.0747991	0.103069	5.74657e-21	8.86253e-20	14	15	15	transcript	Brain: DLPFC (PEC) transcripts :: Homogenate :: Transcripts :: EpiXcan	0.901843	0.920078	GRCh37
940	1	95699711	ENST00000370202	RWDD3-202	ADHD	Brain. DLPFC (PEC) transcripts	0.667826	0.504244	0.877192	1	ENSG00000122481	RWDD3	0.0209279	0.0463883	0.0720497	1.17093e-14	1.29812e-13	17	18	18	mRNA	Brain: DLPFC (PEC) transcripts :: Homogenate :: Transcripts :: EpiXcan	0.878888	0.901027	GRCh37
941	1	95699767	ENST00000263893	RWDD3-201	ADHD	Brain. DLPFC (PEC) transcripts	-0.234719	0.814427	0.962289	1	ENSG00000122481	RWDD3	-0.00795706	0.0463762	0.061032	1.67514e-12	1.61624e-11	28	29	29	mRNA	Brain: DLPFC (PEC) transcripts :: Homogenate :: Transcripts :: EpiXcan	0.963556	0.970782	GRCh37
942	1	95711614	ENST00000460571	RWDD3-203	ADHD	Brain. DLPFC (PEC) transcripts	1.24502	0.213125	0.704078	1	ENSG00000122481	RWDD3	0.042857	0.0416333	0.0570835	8.58471e-12	7.90002e-11	22	23	23	processed_transcript	Brain: DLPFC (PEC) transcripts :: Homogenate :: Transcripts :: EpiXcan	0.704054	0.753124	GRCh37
943	1	95975672	ENST00000440116	AL356479.1-201	ADHD	Brain. DLPFC (PEC) transcripts	2.37061	0.0177587	0.289251	1	ENSG00000228971	RP11-286B14.1	0.056966	0.0889305	0.157754	2.82415e-32	6.90651e-31	18	18	18	lincRNA	Brain: DLPFC (PEC) transcripts :: Homogenate :: Transcripts :: EpiXcan	0.297396	0.331535	GRCh37
944	1	95975896	ENST00000411798	AL356479.1-203	ADHD	Brain. DLPFC (PEC) transcripts	2.20735	0.0272894	0.347809	1	ENSG00000228971	RP11-286B14.1	0.0468572	0.112508	0.168735	1.40083e-34	3.75082e-33	31	31	31	lincRNA	Brain: DLPFC (PEC) transcripts :: Homogenate :: Transcripts :: EpiXcan	0.352948	0.391595	GRCh37
945	1	97250504	ENST00000459735	PTBP2-204	ADHD	Brain. DLPFC (PEC) transcripts	-0.154656	0.877093	0.975233	1	ENSG00000117569	PTBP2	-0.00857233	0.0153506	0.0308818	6.38945e-07	3.92397e-06	16	18	18	processed_transcript	Brain: DLPFC (PEC) transcripts :: Homogenate :: Transcripts :: EpiXcan	0.975449	0.981501	GRCh37
946	1	98432561	ENST00000561881	BX005019.1-201	ADHD	Brain. DLPFC (PEC) transcripts	-0.562557	0.573737	0.900332	1	ENSG00000259946	RP11-490G2.2	-0.0199309	0.0222709	0.0283656	1.84564e-06	1.08066e-05	11	14	14	lincRNA	Brain: DLPFC (PEC) transcripts :: Homogenate :: Transcripts :: EpiXcan	0.903044	0.921156	GRCh37
947	1	98453556	ENST00000424528	MIR137HG-202	ADHD	Brain. DLPFC (PEC) transcripts	-0.392971	0.694341	0.933414	1	ENSG00000225206	MIR137HG	-0.0181813	0.0165893	0.0408907	9.6215e-09	6.99955e-08	8	9	9	lincRNA	Brain: DLPFC (PEC) transcripts :: Homogenate :: Transcripts :: EpiXcan	0.934499	0.947963	GRCh37
948	1	99127279	ENST00000306121	SNX7-201	ADHD	Brain. DLPFC (PEC) transcripts	0.0962843	0.923295	0.981388	1	ENSG00000162627	SNX7	0.00623261	0.0253892	0.0225014	2.23466e-05	0.000116104	39	43	43	mRNA	Brain: DLPFC (PEC) transcripts :: Homogenate :: Transcripts :: EpiXcan	0.980638	0.988608	GRCh37
949	1	99356528	ENST00000263177	PLPPR5-201	ADHD	Brain. DLPFC (PEC) transcripts	1.54941	0.121284	0.59152	1	ENSG00000117598	LPPR5	0.0550538	0.0255561	0.0545267	2.29782e-11	2.05327e-10	20	20	20	mRNA	Brain: DLPFC (PEC) transcripts :: Homogenate :: Transcripts :: EpiXcan	0.589607	0.64631	GRCh37
950	1	99456412	ENST00000534652	PLPPR5-203	ADHD	Brain. DLPFC (PEC) transcripts	-0.0197393	0.984251	0.996026	1	ENSG00000117598	LPPR5	-0.00227603	0.00387021	0.0105665	0.00332554	0.0131521	18	18	18	processed_transcript	Brain: DLPFC (PEC) transcripts :: Homogenate :: Transcripts :: EpiXcan	0.996146	0.997568	GRCh37
951	1	100148822	ENST00000496843	PALMD-202	ADHD	Brain. DLPFC (PEC) transcripts	0.348336	0.727588	0.94068	1	ENSG00000099260	PALMD	0.0203896	0.0276078	0.048964	2.69716e-10	2.22319e-09	11	12	12	aberrant_processed_transcript	Brain: DLPFC (PEC) transcripts :: Homogenate :: Transcripts :: EpiXcan	0.943373	0.954186	GRCh37
952	1	100315640	ENST00000361915	AGL-203	ADHD	Brain. DLPFC (PEC) transcripts	0.157409	0.874923	0.974479	1	ENSG00000162688	AGL	0.0110343	0.00978766	0.0323403	3.5279e-07	2.22189e-06	4	4	4	mRNA	Brain: DLPFC (PEC) transcripts :: Homogenate :: Transcripts :: EpiXcan	0.974458	0.981064	GRCh37
953	1	100316045	ENST00000294724	AGL-201	ADHD	Brain. DLPFC (PEC) transcripts	-0.379048	0.704653	0.935312	1	ENSG00000162688	AGL	-0.0136608	0.0341766	0.0640711	3.7807e-13	3.80782e-12	11	11	11	mRNA	Brain: DLPFC (PEC) transcripts :: Homogenate :: Transcripts :: EpiXcan	0.936373	0.94962	GRCh37
954	1	100318226	ENST00000370161	AGL-204	ADHD	Brain. DLPFC (PEC) transcripts	0.680148	0.496411	0.873891	1	ENSG00000162688	AGL	0.0206746	0.0528231	0.0813907	1.5311e-16	1.89122e-15	10	11	11	mRNA	Brain: DLPFC (PEC) transcripts :: Homogenate :: Transcripts :: EpiXcan	0.875144	0.898591	GRCh37
955	1	100340026	ENST00000477753	AGL-207	ADHD	Brain. DLPFC (PEC) transcripts	0.12009	0.904412	0.978921	1	ENSG00000162688	AGL	0.0034607	0.0528578	0.0983977	9.4132e-20	1.36971e-18	13	13	13	processed_transcript	Brain: DLPFC (PEC) transcripts :: Homogenate :: Transcripts :: EpiXcan	0.978728	0.985809	GRCh37
956	1	100435345	ENST00000370155	SLC35A3-202	ADHD	Brain. DLPFC (PEC) transcripts	1.61279	0.10679	0.566586	1	ENSG00000117620	SLC35A3	0.103492	0.0112696	0.0262937	4.23782e-06	2.38579e-05	15	17	17	mRNA	Brain: DLPFC (PEC) transcripts :: Homogenate :: Transcripts :: EpiXcan	0.567484	0.622342	GRCh37
957	1	100435535	ENST00000427993	SLC35A3-204	ADHD	Brain. DLPFC (PEC) transcripts	-2.5496	0.0107846	0.230895	1	ENSG00000117620	SLC35A3	-0.0561557	0.0943317	0.132973	1.04843e-26	2.06979e-25	15	16	16	mRNA	Brain: DLPFC (PEC) transcripts :: Homogenate :: Transcripts :: EpiXcan	0.232913	0.269809	GRCh37
958	1	100549119	ENST00000287482	SASS6-201	ADHD	Brain. DLPFC (PEC) transcripts	1.51639	0.12942	0.604564	1	ENSG00000156876	SASS6	0.0910481	0.0119848	0.039948	1.01186e-08	7.35089e-08	5	5	5	mRNA	Brain: DLPFC (PEC) transcripts :: Homogenate :: Transcripts :: EpiXcan	0.603276	0.658608	GRCh37
959	1	100652475	ENST00000370132	DBT-202	ADHD	Brain. DLPFC (PEC) transcripts	-1.25126	0.21084	0.702435	1	ENSG00000137992	DBT	-0.056936	0.0217204	0.0516113	8.49478e-11	7.28955e-10	16	17	17	mRNA	Brain: DLPFC (PEC) transcripts :: Homogenate :: Transcripts :: EpiXcan	0.702255	0.751042	GRCh37
960	1	100731763	ENST00000370128	RTCA-203	ADHD	Brain. DLPFC (PEC) transcripts	0.968422	0.332834	0.796687	1	ENSG00000137996	RTCA	0.0168673	0.13042	0.155906	8.75041e-32	2.0988e-30	17	17	17	mRNA	Brain: DLPFC (PEC) transcripts :: Homogenate :: Transcripts :: EpiXcan	0.796472	0.830073	GRCh37
961	1	100731772	ENST00000498617	RTCA-205	ADHD	Brain. DLPFC (PEC) transcripts	1.04561	0.295742	0.771181	1	ENSG00000137996	RTCA	0.0758138	0.00771855	0.0239204	1.15014e-05	6.18159e-05	9	9	9	processed_transcript	Brain: DLPFC (PEC) transcripts :: Homogenate :: Transcripts :: EpiXcan	0.768892	0.810622	GRCh37
962	1	100731805	ENST00000260563	RTCA-201	ADHD	Brain. DLPFC (PEC) transcripts	-1.34145	0.179774	0.667202	1	ENSG00000137996	RTCA	-0.0733937	0.016184	0.0138262	0.000878664	0.00375075	17	18	18	mRNA	Brain: DLPFC (PEC) transcripts :: Homogenate :: Transcripts :: EpiXcan	0.668584	0.719994	GRCh37
963	1	101337943	ENST00000370113	EXTL2-201	ADHD	Brain. DLPFC (PEC) transcripts	0.63199	0.527393	0.887055	1	ENSG00000162694	EXTL2	0.0262256	0.0169949	0.0296537	1.11784e-06	6.68885e-06	18	18	18	mRNA	Brain: DLPFC (PEC) transcripts :: Homogenate :: Transcripts :: EpiXcan	0.889266	0.907937	GRCh37
964	1	101337943	ENST00000370114	EXTL2-202	ADHD	Brain. DLPFC (PEC) transcripts	1.06239	0.288059	0.765575	1	ENSG00000162694	EXTL2	0.0299538	0.0627904	0.114461	2.72293e-23	4.64845e-22	12	12	12	mRNA	Brain: DLPFC (PEC) transcripts :: Homogenate :: Transcripts :: EpiXcan	0.763984	0.806174	GRCh37
965	1	101361632	ENST00000370112	SLC30A7-203	ADHD	Brain. DLPFC (PEC) transcripts	0.327652	0.743175	0.945003	1	ENSG00000162695	SLC30A7	0.0148295	0.0175218	0.0368985	4.20139e-08	2.89079e-07	8	9	9	mRNA	Brain: DLPFC (PEC) transcripts :: Homogenate :: Transcripts :: EpiXcan	0.947966	0.956869	GRCh37
966	1	101361810	ENST00000357650	SLC30A7-201	ADHD	Brain. DLPFC (PEC) transcripts	0.566229	0.571238	0.899307	1	ENSG00000162695	SLC30A7	0.0135691	0.0770993	0.116437	1.33635e-23	2.31616e-22	11	11	11	mRNA	Brain: DLPFC (PEC) transcripts :: Homogenate :: Transcripts :: EpiXcan	0.901843	0.920185	GRCh37
967	1	101479205	ENST00000476507	DPH5-207	ADHD	Brain. DLPFC (PEC) transcripts	0.906749	0.364539	0.814504	1	ENSG00000117543	DPH5	0.0890567	0.00506895	0.0173739	0.000192749	0.000895293	9	11	11	processed_transcript	Brain: DLPFC (PEC) transcripts :: Homogenate :: Transcripts :: EpiXcan	0.815108	0.84597	GRCh37
968	1	101491434	ENST00000453011	AC093157.1-201	ADHD	Brain. DLPFC (PEC) transcripts	2.10745	0.0350786	0.383498	1	ENSG00000233184	RP11-421L21.3	0.0870797	0.0263234	0.0337514	1.7899e-07	1.16138e-06	47	47	47	transcript	Brain: DLPFC (PEC) transcripts :: Homogenate :: Transcripts :: EpiXcan	0.388835	0.432467	GRCh37
969	1	101538216	ENST00000449473	AC093157.1-205	ADHD	Brain. DLPFC (PEC) transcripts	-0.636239	0.524621	0.886152	1	ENSG00000233184	RP11-421L21.3	-0.0139994	0.0908324	0.152874	6.72188e-31	1.56111e-29	17	17	17	transcript	Brain: DLPFC (PEC) transcripts :: Homogenate :: Transcripts :: EpiXcan	0.888368	0.907108	GRCh37
970	1	101548010	ENST00000451213	AC093157.1-206	ADHD	Brain. DLPFC (PEC) transcripts	0.57309	0.566584	0.898431	1	ENSG00000233184	RP11-421L21.3	0.00556438	0.474141	0.551348	2.79358e-158	1.43903e-155	33	39	39	aberrant_processed_transcript	Brain: DLPFC (PEC) transcripts :: Homogenate :: Transcripts :: EpiXcan	0.900871	0.918922	GRCh37
971	1	102268130	ENST00000370103	OLFM3-202	ADHD	Brain. DLPFC (PEC) transcripts	0.108738	0.91341	0.980265	1	ENSG00000118733	OLFM3	0.000913552	0.0545161	0.0189567	0.000103442	0.000496859	117	133	133	mRNA	Brain: DLPFC (PEC) transcripts :: Homogenate :: Transcripts :: EpiXcan	0.98011	0.987336	GRCh37
972	1	102269042	ENST00000338858	OLFM3-201	ADHD	Brain. DLPFC (PEC) transcripts	0.599334	0.54895	0.894334	1	ENSG00000118733	OLFM3	0.0422616	0.00920935	0.0298612	9.94239e-07	5.97995e-06	9	9	9	mRNA	Brain: DLPFC (PEC) transcripts :: Homogenate :: Transcripts :: EpiXcan	0.896961	0.914232	GRCh37
973	1	103343273	ENST00000470170	COL11A1-208	ADHD	Brain. DLPFC (PEC) transcripts	-1.01419	0.31049	0.781127	1	ENSG00000060718	COL11A1	-0.0912747	0.00684553	0.0132388	0.00119628	0.00501923	47	53	53	aberrant_processed_transcript	Brain: DLPFC (PEC) transcripts :: Homogenate :: Transcripts :: EpiXcan	0.780085	0.819091	GRCh37
974	1	104096437	ENST00000477657	AMY2B-205	ADHD	Brain. DLPFC (PEC) transcripts	1.20334	0.228846	0.719433	1	ENSG00000240038	AMY2B	0.072498	0.0196955	0.0473156	6.24648e-10	5.00537e-09	6	7	7	NMD_transcript_variant	Brain: DLPFC (PEC) transcripts :: Homogenate :: Transcripts :: EpiXcan	0.720036	0.765388	GRCh37
975	1	104097322	ENST00000361355	AMY2B-201	ADHD	Brain. DLPFC (PEC) transcripts	0.958544	0.337788	0.800714	1	ENSG00000240038	AMY2B	0.0262374	0.0876192	0.147057	7.98303e-30	1.77581e-28	20	21	21	mRNA	Brain: DLPFC (PEC) transcripts :: Homogenate :: Transcripts :: EpiXcan	0.80081	0.832727	GRCh37
976	1	104159999	ENST00000414303	AMY2A-201	ADHD	Brain. DLPFC (PEC) transcripts	-1.15113	0.249679	0.738683	1	ENSG00000243480	AMY2A	-0.0330845	0.0892621	0.116406	1.69077e-23	2.91675e-22	51	54	54	mRNA	Brain: DLPFC (PEC) transcripts :: Homogenate :: Transcripts :: EpiXcan	0.736911	0.782067	GRCh37
977	1	107599301	ENST00000370078	PRMT6-201	ADHD	Brain. DLPFC (PEC) transcripts	-0.050789	0.959494	0.989677	1	ENSG00000198890	PRMT6	-0.000864493	0.036338	0.0853391	3.23518e-17	4.1536e-16	4	5	5	mRNA	Brain: DLPFC (PEC) transcripts :: Homogenate :: Transcripts :: EpiXcan	0.989508	0.99387	GRCh37
978	1	107683661	ENST00000370067	NTNG1-204	ADHD	Brain. DLPFC (PEC) transcripts	-0.130043	0.896533	0.977861	1	ENSG00000162631	NTNG1	-0.00883996	0.0116039	0.0222783	2.23678e-05	0.000116201	3	3	3	mRNA	Brain: DLPFC (PEC) transcripts :: Homogenate :: Transcripts :: EpiXcan	0.977841	0.984561	GRCh37
979	1	107691216	ENST00000370066	NTNG1-203	ADHD	Brain. DLPFC (PEC) transcripts	0.528896	0.596878	0.908975	1	ENSG00000162631	NTNG1	0.0331544	0.01455	0.0217899	2.95797e-05	0.000151508	26	29	29	mRNA	Brain: DLPFC (PEC) transcripts :: Homogenate :: Transcripts :: EpiXcan	0.911893	0.926659	GRCh37
980	1	108113782	ENST00000370056	VAV3-202	ADHD	Brain. DLPFC (PEC) transcripts	-0.10449	0.91678	0.980744	1	ENSG00000134215	VAV3	-0.00479784	0.0249339	0.0376294	2.67294e-08	1.87317e-07	13	17	17	mRNA	Brain: DLPFC (PEC) transcripts :: Homogenate :: Transcripts :: EpiXcan	0.980438	0.987836	GRCh37
981	1	108160206	ENST00000529809	VAV3-213	ADHD	Brain. DLPFC (PEC) transcripts	1.01364	0.310757	0.781145	1	ENSG00000134215	VAV3	0.0586175	0.0122078	0.0141015	0.000846332	0.00361866	14	14	14	mRNA	Brain: DLPFC (PEC) transcripts :: Homogenate :: Transcripts :: EpiXcan	0.780085	0.819136	GRCh37
982	1	108676658	ENST00000565488	SLC25A24-203	ADHD	Brain. DLPFC (PEC) transcripts	0.0125398	0.989995	0.998075	1	ENSG00000085491	SLC25A24	0.000684537	0.025391	0.0839625	5.54925e-17	7.02987e-16	26	30	30	mRNA	Brain: DLPFC (PEC) transcripts :: Homogenate :: Transcripts :: EpiXcan	0.998085	0.998558	GRCh37
983	1	108677442	ENST00000264128	SLC25A24-201	ADHD	Brain. DLPFC (PEC) transcripts	0.167707	0.866814	0.972601	1	ENSG00000085491	SLC25A24	0.00940923	0.0151397	0.0191018	8.93632e-05	0.000432305	21	24	24	NMD_transcript_variant	Brain: DLPFC (PEC) transcripts :: Homogenate :: Transcripts :: EpiXcan	0.972045	0.979805	GRCh37
984	1	108677445	ENST00000370041	SLC25A24-202	ADHD	Brain. DLPFC (PEC) transcripts	0.574276	0.565781	0.89818	1	ENSG00000085491	SLC25A24	0.0553934	0.00506455	0.0145162	0.000637082	0.0027671	6	6	6	mRNA	Brain: DLPFC (PEC) transcripts :: Homogenate :: Transcripts :: EpiXcan	0.900823	0.918838	GRCh37
985	1	108741115	ENST00000569674	SLC25A24-204	ADHD	Brain. DLPFC (PEC) transcripts	0.164623	0.86924	0.973289	1	ENSG00000085491	SLC25A24	0.00252308	0.200152	0.210846	1.9869e-44	7.36575e-43	56	60	60	mRNA	Brain: DLPFC (PEC) transcripts :: Homogenate :: Transcripts :: EpiXcan	0.972824	0.980149	GRCh37
986	1	108742548	ENST00000564063	AL359258.2-201	ADHD	Brain. DLPFC (PEC) transcripts	0.415945	0.677451	0.928522	1	ENSG00000260879	RP11-483I13.5	0.01222	0.0548212	0.0708581	1.6732e-14	1.83634e-13	30	37	37	transcript	Brain: DLPFC (PEC) transcripts :: Homogenate :: Transcripts :: EpiXcan	0.929622	0.94418	GRCh37
987	1	109289296	ENST00000483586	STXBP3-204	ADHD	Brain. DLPFC (PEC) transcripts	1.61368	0.106598	0.56634	1	ENSG00000116266	STXBP3	0.134856	0.0082015	0.0123639	0.00170922	0.00702536	12	13	13	aberrant_processed_transcript	Brain: DLPFC (PEC) transcripts :: Homogenate :: Transcripts :: EpiXcan	0.567484	0.622086	GRCh37
988	1	109289310	ENST00000370008	STXBP3-201	ADHD	Brain. DLPFC (PEC) transcripts	1.33084	0.183241	0.671116	1	ENSG00000116266	STXBP3	0.0970587	0.00851744	0.0274913	2.67412e-06	1.53651e-05	8	8	8	mRNA	Brain: DLPFC (PEC) transcripts :: Homogenate :: Transcripts :: EpiXcan	0.671632	0.724004	GRCh37
989	1	109302675	ENST00000485167	STXBP3-205	ADHD	Brain. DLPFC (PEC) transcripts	-1.79923	0.0719817	0.494525	1	ENSG00000116266	STXBP3	-0.0683722	0.0337455	0.067707	5.91199e-14	6.27616e-13	16	16	16	processed_transcript	Brain: DLPFC (PEC) transcripts :: Homogenate :: Transcripts :: EpiXcan	0.495429	0.550742	GRCh37
990	1	109358520	ENST00000466413	AKNAD1-205	ADHD	Brain. DLPFC (PEC) transcripts	-0.75023	0.453116	0.856424	1	ENSG00000162641	AKNAD1	-0.0356225	0.0183436	0.0286766	1.3826e-06	8.20492e-06	26	27	27	aberrant_processed_transcript	Brain: DLPFC (PEC) transcripts :: Homogenate :: Transcripts :: EpiXcan	0.85656	0.883716	GRCh37
991	1	109417972	ENST00000406462	GPSM2-202	ADHD	Brain. DLPFC (PEC) transcripts	0.00310075	0.997526	0.999285	1	ENSG00000121957	GPSM2	-4.56972e-05	0.432593	0.495289	1.1841e-136	3.66826e-134	33	35	35	mRNA	Brain: DLPFC (PEC) transcripts :: Homogenate :: Transcripts :: EpiXcan	0.999345	0.999697	GRCh37
992	1	109419603	ENST00000264126	GPSM2-201	ADHD	Brain. DLPFC (PEC) transcripts	2.18799	0.0286701	0.354794	1	ENSG00000121957	GPSM2	0.066729	0.0503759	0.0158283	0.000398047	0.0017775	52	65	65	mRNA	Brain: DLPFC (PEC) transcripts :: Homogenate :: Transcripts :: EpiXcan	0.360067	0.399576	GRCh37
993	1	109456999	ENST00000441735	GPSM2-205	ADHD	Brain. DLPFC (PEC) transcripts	-0.282917	0.777241	0.954931	1	ENSG00000121957	GPSM2	-0.00562577	0.112368	0.120075	4.15285e-24	7.36335e-23	35	44	44	mRNA	Brain: DLPFC (PEC) transcripts :: Homogenate :: Transcripts :: EpiXcan	0.958117	0.963581	GRCh37
994	1	109472561	ENST00000369976	CLCC1-207	ADHD	Brain. DLPFC (PEC) transcripts	0.837734	0.40218	0.833434	1	ENSG00000121940	CLCC1	0.0538212	0.0106115	0.0258002	5.66559e-06	3.1464e-05	9	10	10	mRNA	Brain: DLPFC (PEC) transcripts :: Homogenate :: Transcripts :: EpiXcan	0.83382	0.863939	GRCh37
995	1	109474608	ENST00000369970	CLCC1-206	ADHD	Brain. DLPFC (PEC) transcripts	0.144481	0.885121	0.976289	1	ENSG00000121940	CLCC1	0.0100343	0.00938795	0.0243474	9.37698e-06	5.09075e-05	6	6	6	mRNA	Brain: DLPFC (PEC) transcripts :: Homogenate :: Transcripts :: EpiXcan	0.976472	0.982714	GRCh37
996	1	109632425	ENST00000338272	TMEM167B-201	ADHD	Brain. DLPFC (PEC) transcripts	-0.240604	0.809862	0.96166	1	ENSG00000215717	TMEM167B	-0.00975248	0.0295984	0.0519413	7.9883e-11	6.86957e-10	17	18	18	mRNA	Brain: DLPFC (PEC) transcripts :: Homogenate :: Transcripts :: EpiXcan	0.963007	0.969802	GRCh37
997	1	109648573	ENST00000462402	C1orf194-206	ADHD	Brain. DLPFC (PEC) transcripts	0.498429	0.618182	0.912764	1	ENSG00000179902	C1orf194	0.0223766	0.0264802	0.0137662	0.000949834	0.00403956	28	37	37	NMD_transcript_variant	Brain: DLPFC (PEC) transcripts :: Homogenate :: Transcripts :: EpiXcan	0.915498	0.931215	GRCh37
998	1	109656623	ENST00000369939	KIAA1324-203	ADHD	Brain. DLPFC (PEC) transcripts	0.631724	0.527567	0.887055	1	ENSG00000116299	KIAA1324	0.0505419	0.00778484	0.0135595	0.00105053	0.00443989	16	17	17	mRNA	Brain: DLPFC (PEC) transcripts :: Homogenate :: Transcripts :: EpiXcan	0.889266	0.907988	GRCh37
999	1	109730601	ENST00000369936	KIAA1324-201	ADHD	Brain. DLPFC (PEC) transcripts	-1.01736	0.308981	0.780686	1	ENSG00000116299	KIAA1324	-0.0333082	0.0467601	0.0735111	4.64777e-15	5.27675e-14	28	29	29	aberrant_processed_transcript	Brain: DLPFC (PEC) transcripts :: Homogenate :: Transcripts :: EpiXcan	0.779773	0.818284	GRCh37
1000	1	109756540	ENST00000234677	SARS-201	ADHD	Brain. DLPFC (PEC) transcripts	1.50718	0.131765	0.605798	1	ENSG00000031698	SARS	0.0792031	0.014941	0.0557667	1.20894e-11	1.10007e-10	5	5	5	mRNA	Brain: DLPFC (PEC) transcripts :: Homogenate :: Transcripts :: EpiXcan	0.605105	0.661096	GRCh37
1001	1	109756554	ENST00000482384	SARS-206	ADHD	Brain. DLPFC (PEC) transcripts	-1.94026	0.0523486	0.444259	1	ENSG00000031698	SARS	-0.0260786	0.237323	0.309315	6.54718e-70	4.887e-68	30	31	31	processed_transcript	Brain: DLPFC (PEC) transcripts :: Homogenate :: Transcripts :: EpiXcan	0.446453	0.495884	GRCh37
1002	1	109756604	ENST00000369923	SARS-202	ADHD	Brain. DLPFC (PEC) transcripts	-2.09079	0.036547	0.38918	1	ENSG00000031698	SARS	-0.145356	0.00873329	0.0289878	1.32279e-06	7.8616e-06	4	4	4	mRNA	Brain: DLPFC (PEC) transcripts :: Homogenate :: Transcripts :: EpiXcan	0.39472	0.438506	GRCh37
1003	1	109778853	ENST00000468588	SARS-203	ADHD	Brain. DLPFC (PEC) transcripts	2.62531	0.00865705	0.210267	1	ENSG00000031698	SARS	0.108179	0.0249637	0.0390012	2.1007e-08	1.48709e-07	6	6	6	processed_transcript	Brain: DLPFC (PEC) transcripts :: Homogenate :: Transcripts :: EpiXcan	0.211134	0.243959	GRCh37
1004	1	109822178	ENST00000369904	PSRC1-202	ADHD	Brain. DLPFC (PEC) transcripts	-1.00411	0.315325	0.783731	1	ENSG00000134222	PSRC1	-0.0516213	0.0227826	0.0203572	4.88038e-05	0.000243623	28	33	33	mRNA	Brain: DLPFC (PEC) transcripts :: Homogenate :: Transcripts :: EpiXcan	0.782222	0.821414	GRCh37
1005	1	109822179	ENST00000369909	PSRC1-204	ADHD	Brain. DLPFC (PEC) transcripts	1.45769	0.144927	0.623104	1	ENSG00000134222	PSRC1	0.0802706	0.0139221	0.0196434	7.80538e-05	0.000380399	19	19	19	mRNA	Brain: DLPFC (PEC) transcripts :: Homogenate :: Transcripts :: EpiXcan	0.622174	0.679306	GRCh37
1006	1	109822189	ENST00000492431	PSRC1-212	ADHD	Brain. DLPFC (PEC) transcripts	-0.250559	0.802155	0.959189	1	ENSG00000134222	PSRC1	-0.0295008	0.0105273	0.0150995	0.000510966	0.00224542	17	18	18	aberrant_processed_transcript	Brain: DLPFC (PEC) transcripts :: Homogenate :: Transcripts :: EpiXcan	0.961058	0.968285	GRCh37
1007	1	109823777	ENST00000418914	PSRC1-207	ADHD	Brain. DLPFC (PEC) transcripts	0.502714	0.615165	0.91186	1	ENSG00000134222	PSRC1	0.018955	0.0313412	0.0437487	2.33676e-09	1.7876e-08	19	20	20	mRNA	Brain: DLPFC (PEC) transcripts :: Homogenate :: Transcripts :: EpiXcan	0.914682	0.930566	GRCh37
1008	1	110046797	ENST00000369864	AMIGO1-202	ADHD	Brain. DLPFC (PEC) transcripts	1.13873	0.254816	0.742854	1	ENSG00000181754	AMIGO1	0.0433108	0.0316094	0.0494924	2.47143e-10	2.04493e-09	16	16	16	mRNA	Brain: DLPFC (PEC) transcripts :: Homogenate :: Transcripts :: EpiXcan	0.742505	0.785731	GRCh37
1009	1	110091233	ENST00000369851	GNAI3-201	ADHD	Brain. DLPFC (PEC) transcripts	0.222197	0.82416	0.964576	1	ENSG00000065135	GNAI3	0.0127314	0.0127689	0.0243827	9.98693e-06	5.40533e-05	6	6	6	mRNA	Brain: DLPFC (PEC) transcripts :: Homogenate :: Transcripts :: EpiXcan	0.965808	0.972526	GRCh37
1010	1	110163696	ENST00000358729	AMPD2-203	ADHD	Brain. DLPFC (PEC) transcripts	-2.84374	0.00445873	0.151764	1	ENSG00000116337	AMPD2	-0.150945	0.0163463	0.0207523	4.83706e-05	0.000241637	11	22	22	mRNA	Brain: DLPFC (PEC) transcripts :: Homogenate :: Transcripts :: EpiXcan	0.155062	0.180183	GRCh37
1011	1	110170391	ENST00000529299	AMPD2-221	ADHD	Brain. DLPFC (PEC) transcripts	2.25354	0.0242254	0.331135	1	ENSG00000116337	AMPD2	0.0454204	0.116414	0.178072	1.60821e-36	4.60046e-35	10	10	10	aberrant_processed_transcript	Brain: DLPFC (PEC) transcripts :: Homogenate :: Transcripts :: EpiXcan	0.337098	0.374863	GRCh37
1012	1	110198703	ENST00000369836	GSTM4-204	ADHD	Brain. DLPFC (PEC) transcripts	2.52366	0.011614	0.239518	1	ENSG00000168765	GSTM4	0.0502718	0.115071	0.155098	1.176e-31	2.80395e-30	12	13	13	mRNA	Brain: DLPFC (PEC) transcripts :: Homogenate :: Transcripts :: EpiXcan	0.24122	0.278721	GRCh37
1013	1	110198958	ENST00000369833	GSTM4-203	ADHD	Brain. DLPFC (PEC) transcripts	-0.0250327	0.980029	0.99464	1	ENSG00000168765	GSTM4	-0.00207854	0.0597319	0.0660669	1.70734e-13	1.75907e-12	34	42	42	mRNA	Brain: DLPFC (PEC) transcripts :: Homogenate :: Transcripts :: EpiXcan	0.994589	0.996719	GRCh37
1014	1	110210644	ENST00000369827	GSTM2-202	ADHD	Brain. DLPFC (PEC) transcripts	-0.0844272	0.932717	0.983552	1	ENSG00000213366	GSTM2	-0.00951597	0.0161904	0.0786544	7.06136e-16	8.4205e-15	23	26	26	mRNA	Brain: DLPFC (PEC) transcripts :: Homogenate :: Transcripts :: EpiXcan	0.982408	0.990026	GRCh37
1015	1	110210644	ENST00000369831	GSTM2-204	ADHD	Brain. DLPFC (PEC) transcripts	0.962404	0.335847	0.799549	1	ENSG00000213366	GSTM2	0.037912	0.0266185	0.20293	5.20877e-42	1.76889e-40	30	34	34	mRNA	Brain: DLPFC (PEC) transcripts :: Homogenate :: Transcripts :: EpiXcan	0.79914	0.831694	GRCh37
1016	1	110210673	ENST00000460717	GSTM2-207	ADHD	Brain. DLPFC (PEC) transcripts	-0.0525791	0.958067	0.989548	1	ENSG00000213366	GSTM2	-0.0037065	0.0044679	0.0442022	1.28872e-09	1.00671e-08	5	6	6	mRNA	Brain: DLPFC (PEC) transcripts :: Homogenate :: Transcripts :: EpiXcan	0.989338	0.99366	GRCh37
1017	1	110210683	ENST00000476040	GSTM2-211	ADHD	Brain. DLPFC (PEC) transcripts	0.881134	0.378245	0.820332	1	ENSG00000213366	GSTM2	0.0605871	0.00985877	0.0278123	2.38594e-06	1.37898e-05	6	6	6	aberrant_processed_transcript	Brain: DLPFC (PEC) transcripts :: Homogenate :: Transcripts :: EpiXcan	0.819952	0.852954	GRCh37
1018	1	110210688	ENST00000241337	GSTM2-201	ADHD	Brain. DLPFC (PEC) transcripts	-0.157626	0.874752	0.974479	1	ENSG00000213366	GSTM2	-0.00247684	0.113157	0.166026	1.82602e-34	4.86287e-33	16	17	17	mRNA	Brain: DLPFC (PEC) transcripts :: Homogenate :: Transcripts :: EpiXcan	0.974458	0.98098	GRCh37
1019	1	110213281	ENST00000496578	GSTM2-213	ADHD	Brain. DLPFC (PEC) transcripts	1.11078	0.266665	0.749727	1	ENSG00000213366	GSTM2	0.0653262	0.013343	0.0331436	2.23607e-07	1.43678e-06	9	10	10	aberrant_processed_transcript	Brain: DLPFC (PEC) transcripts :: Homogenate :: Transcripts :: EpiXcan	0.749431	0.792354	GRCh37
1020	1	110230442	ENST00000309851	GSTM1-201	ADHD	Brain. DLPFC (PEC) transcripts	1.43222	0.152081	0.634047	1	ENSG00000134184	GSTM1	0.0327846	0.0817724	0.389312	1.15014e-93	1.47473e-91	51	57	57	mRNA	Brain: DLPFC (PEC) transcripts :: Homogenate :: Transcripts :: EpiXcan	0.632096	0.688556	GRCh37
1021	1	110230462	ENST00000349334	GSTM1-202	ADHD	Brain. DLPFC (PEC) transcripts	1.29596	0.19499	0.685589	1	ENSG00000134184	GSTM1	0.0189807	0.216279	0.43326	5.6282e-109	1.00537e-106	58	65	65	mRNA	Brain: DLPFC (PEC) transcripts :: Homogenate :: Transcripts :: EpiXcan	0.685176	0.736674	GRCh37
1022	1	110230467	ENST00000476065	GSTM1-205	ADHD	Brain. DLPFC (PEC) transcripts	1.47299	0.140753	0.617921	1	ENSG00000134184	GSTM1	0.0443051	0.0474734	0.213294	6.46444e-45	2.45818e-43	46	49	49	mRNA	Brain: DLPFC (PEC) transcripts :: Homogenate :: Transcripts :: EpiXcan	0.616333	0.674223	GRCh37
1023	1	110230467	ENST00000483399	GSTM1-206	ADHD	Brain. DLPFC (PEC) transcripts	1.86753	0.0618276	0.47013	1	ENSG00000134184	GSTM1	0.0420005	0.09658	0.276957	1.75534e-60	1.03065e-58	63	73	73	mRNA	Brain: DLPFC (PEC) transcripts :: Homogenate :: Transcripts :: EpiXcan	0.472767	0.524326	GRCh37
1024	1	110230478	ENST00000490171	GSTM1-208	ADHD	Brain. DLPFC (PEC) transcripts	1.09385	0.274023	0.753907	1	ENSG00000134184	GSTM1	0.029337	0.0641064	0.344032	2.1203e-79	2.02218e-77	29	31	31	aberrant_processed_transcript	Brain: DLPFC (PEC) transcripts :: Homogenate :: Transcripts :: EpiXcan	0.752562	0.79676	GRCh37
1025	1	110230480	ENST00000369819	GSTM1-203	ADHD	Brain. DLPFC (PEC) transcripts	1.44608	0.148154	0.628535	1	ENSG00000134184	GSTM1	0.0255724	0.140859	0.404453	3.10878e-98	4.39299e-96	40	45	45	mRNA	Brain: DLPFC (PEC) transcripts :: Homogenate :: Transcripts :: EpiXcan	0.627457	0.683864	GRCh37
1026	1	110254864	ENST00000369812	GSTM5-202	ADHD	Brain. DLPFC (PEC) transcripts	2.09792	0.0359126	0.387098	1	ENSG00000134201	GSTM5	0.0322609	0.185481	0.218332	1.22455e-45	4.75861e-44	64	78	78	mRNA	Brain: DLPFC (PEC) transcripts :: Homogenate :: Transcripts :: EpiXcan	0.391226	0.436304	GRCh37
1027	1	110254877	ENST00000256593	GSTM5-201	ADHD	Brain. DLPFC (PEC) transcripts	1.2635	0.20641	0.697636	1	ENSG00000134201	GSTM5	0.0116561	0.531106	0.597966	8.5321e-183	7.7138e-180	78	90	90	mRNA	Brain: DLPFC (PEC) transcripts :: Homogenate :: Transcripts :: EpiXcan	0.697201	0.74743	GRCh37
1028	1	110254878	ENST00000369813	GSTM5-203	ADHD	Brain. DLPFC (PEC) transcripts	1.2755	0.202132	0.692679	1	ENSG00000134201	GSTM5	0.0160674	0.294564	0.354544	1.2268e-82	1.24082e-80	62	74	74	mRNA	Brain: DLPFC (PEC) transcripts :: Homogenate :: Transcripts :: EpiXcan	0.691613	0.743697	GRCh37
1029	1	110254889	ENST00000429410	GSTM5-204	ADHD	Brain. DLPFC (PEC) transcripts	0.482577	0.629396	0.916465	1	ENSG00000134201	GSTM5	0.0152821	0.0461528	0.0733013	5.83378e-15	6.59116e-14	13	13	13	processed_transcript	Brain: DLPFC (PEC) transcripts :: Homogenate :: Transcripts :: EpiXcan	0.918568	0.933999	GRCh37
1030	1	110276554	ENST00000256594	GSTM3-201	ADHD	Brain. DLPFC (PEC) transcripts	-0.279507	0.779856	0.955372	1	ENSG00000134202	GSTM3	-0.00240521	0.640836	0.72954	9.19712e-279	1.35812e-274	17	19	19	mRNA	Brain: DLPFC (PEC) transcripts :: Homogenate :: Transcripts :: EpiXcan	0.958117	0.963939	GRCh37
1031	1	110279124	ENST00000361066	GSTM3-202	ADHD	Brain. DLPFC (PEC) transcripts	0.462427	0.643775	0.920332	1	ENSG00000134202	GSTM3	0.00688945	0.205278	0.299331	2.02599e-66	1.39692e-64	13	17	17	mRNA	Brain: DLPFC (PEC) transcripts :: Homogenate :: Transcripts :: EpiXcan	0.922763	0.937298	GRCh37
1032	1	110279552	ENST00000486823	GSTM3-204	ADHD	Brain. DLPFC (PEC) transcripts	0.169878	0.865106	0.972327	1	ENSG00000134202	GSTM3	0.00274391	0.185969	0.262784	5.09771e-57	2.71922e-55	14	20	20	processed_transcript	Brain: DLPFC (PEC) transcripts :: Homogenate :: Transcripts :: EpiXcan	0.971894	0.97942	GRCh37
1033	1	110279597	ENST00000476321	GSTM3-203	ADHD	Brain. DLPFC (PEC) transcripts	-0.364053	0.715818	0.938308	1	ENSG00000134202	GSTM3	-0.0074819	0.109043	0.143516	4.66611e-29	1.01131e-27	15	18	18	processed_transcript	Brain: DLPFC (PEC) transcripts :: Homogenate :: Transcripts :: EpiXcan	0.939659	0.951991	GRCh37
1034	1	110279598	ENST00000488824	GSTM3-205	ADHD	Brain. DLPFC (PEC) transcripts	-0.678166	0.497667	0.874032	1	ENSG00000134202	GSTM3	-0.0307097	0.0316602	0.0655533	2.07698e-13	2.12498e-12	12	17	17	processed_transcript	Brain: DLPFC (PEC) transcripts :: Homogenate :: Transcripts :: EpiXcan	0.875578	0.898884	GRCh37
1035	1	110600962	ENST00000554749	AL160006.1-201	ADHD	Brain. DLPFC (PEC) transcripts	-2.35253	0.0186463	0.2967	1	ENSG00000258634	RP4-773N10.4	-0.0745024	0.0420259	0.0420007	5.78993e-09	4.29427e-08	27	31	31	transcript	Brain: DLPFC (PEC) transcripts :: Homogenate :: Transcripts :: EpiXcan	0.304341	0.338217	GRCh37
1036	1	110754095	ENST00000369787	KCNC4-201	ADHD	Brain. DLPFC (PEC) transcripts	0.352203	0.724686	0.940153	1	ENSG00000116396	KCNC4	0.0249259	0.00599845	0.0149937	0.000542926	0.00237714	8	8	8	mRNA	Brain: DLPFC (PEC) transcripts :: Homogenate :: Transcripts :: EpiXcan	0.942785	0.953568	GRCh37
1037	1	110754122	ENST00000438661	KCNC4-204	ADHD	Brain. DLPFC (PEC) transcripts	0.90751	0.364137	0.814295	1	ENSG00000116396	KCNC4	0.12155	0.00226049	0.0113435	0.00273577	0.0109546	5	7	7	mRNA	Brain: DLPFC (PEC) transcripts :: Homogenate :: Transcripts :: EpiXcan	0.814802	0.845795	GRCh37
1038	1	110912776	ENST00000609909	AL355488.2-201	ADHD	Brain. DLPFC (PEC) transcripts	0.650538	0.515344	0.882368	1	ENSG00000273373	RP5-1074L1.4	0.0424533	0.00990925	0.0241675	1.07391e-05	5.78735e-05	6	6	6	transcript	Brain: DLPFC (PEC) transcripts :: Homogenate :: Transcripts :: EpiXcan	0.884159	0.904514	GRCh37
1039	1	110943875	ENST00000602318	LAMTOR5-206	ADHD	Brain. DLPFC (PEC) transcripts	2.31602	0.0205569	0.31064	1	ENSG00000134248	LAMTOR5	0.0436564	0.111069	0.150686	1.17997e-30	2.70916e-29	27	34	34	mRNA	Brain: DLPFC (PEC) transcripts :: Homogenate :: Transcripts :: EpiXcan	0.317039	0.351653	GRCh37
1040	1	110993822	ENST00000271331	PROK1-201	ADHD	Brain. DLPFC (PEC) transcripts	-1.47698	0.139682	0.616495	1	ENSG00000143125	PROK1	-0.124877	0.00541356	0.011531	0.00245211	0.00987722	9	10	10	mRNA	Brain: DLPFC (PEC) transcripts :: Homogenate :: Transcripts :: EpiXcan	0.614963	0.672847	GRCh37
1041	1	111415776	ENST00000271324	CD53-201	ADHD	Brain. DLPFC (PEC) transcripts	1.42843	0.153167	0.635412	1	ENSG00000143119	CD53	0.0233415	0.163358	0.218447	3.6299e-46	1.43194e-44	68	68	68	mRNA	Brain: DLPFC (PEC) transcripts :: Homogenate :: Transcripts :: EpiXcan	0.633427	0.689901	GRCh37
1042	1	111422859	ENST00000476408	CD53-204	ADHD	Brain. DLPFC (PEC) transcripts	1.28937	0.197269	0.688619	1	ENSG00000143119	CD53	0.0401929	0.0440384	0.0817448	1.28712e-16	1.59563e-15	68	71	71	processed_transcript	Brain: DLPFC (PEC) transcripts :: Homogenate :: Transcripts :: EpiXcan	0.687672	0.739414	GRCh37
1043	1	111478991	ENST00000562952	AL360270.2-201	ADHD	Brain. DLPFC (PEC) transcripts	0.268794	0.788088	0.957132	1	ENSG00000261654	RP11-96K19.4	0.00836075	0.0498556	0.0735143	6.42008e-15	7.23052e-14	30	30	30	transcript	Brain: DLPFC (PEC) transcripts :: Homogenate :: Transcripts :: EpiXcan	0.959661	0.965374	GRCh37
1044	1	111486089	ENST00000440689	AL360270.1-201	ADHD	Brain. DLPFC (PEC) transcripts	1.44605	0.148163	0.628535	1	ENSG00000232811	RP11-96K19.2	0.0730806	0.0172229	0.0270312	2.64582e-06	1.52153e-05	22	23	23	transcript	Brain: DLPFC (PEC) transcripts :: Homogenate :: Transcripts :: EpiXcan	0.627457	0.683864	GRCh37
1045	1	111489844	ENST00000485275	LRIF1-202	ADHD	Brain. DLPFC (PEC) transcripts	-0.872796	0.382774	0.822403	1	ENSG00000121931	LRIF1	-0.0255397	0.017839	0.0109584	0.00324831	0.0128662	39	43	43	mRNA	Brain: DLPFC (PEC) transcripts :: Homogenate :: Transcripts :: EpiXcan	0.822103	0.854925	GRCh37
1046	1	111659955	ENST00000286692	DRAM2-201	ADHD	Brain. DLPFC (PEC) transcripts	-0.270574	0.786719	0.956924	1	ENSG00000156171	DRAM2	-0.00455845	0.153939	0.233894	9.92309e-50	4.346e-48	15	15	15	mRNA	Brain: DLPFC (PEC) transcripts :: Homogenate :: Transcripts :: EpiXcan	0.959638	0.965199	GRCh37
1047	1	111659955	ENST00000484310	DRAM2-208	ADHD	Brain. DLPFC (PEC) transcripts	0.257058	0.797134	0.95886	1	ENSG00000156171	DRAM2	0.00284666	0.353125	0.444274	2.93357e-113	5.73768e-111	15	15	15	processed_transcript	Brain: DLPFC (PEC) transcripts :: Homogenate :: Transcripts :: EpiXcan	0.960981	0.967311	GRCh37
1048	1	111663138	ENST00000480600	DRAM2-207	ADHD	Brain. DLPFC (PEC) transcripts	0.042763	0.96589	0.991051	1	ENSG00000156171	DRAM2	0.00133498	0.109185	0.149342	1.30505e-30	2.98859e-29	25	25	25	processed_transcript	Brain: DLPFC (PEC) transcripts :: Homogenate :: Transcripts :: EpiXcan	0.991162	0.994683	GRCh37
1049	1	111663174	ENST00000462092	DRAM2-203	ADHD	Brain. DLPFC (PEC) transcripts	-0.216575	0.828539	0.965605	1	ENSG00000156171	DRAM2	-0.00302621	0.225276	0.309508	3.42809e-69	2.4978e-67	15	16	16	processed_transcript	Brain: DLPFC (PEC) transcripts :: Homogenate :: Transcripts :: EpiXcan	0.966647	0.97327	GRCh37
1050	1	111668000	ENST00000490780	DRAM2-209	ADHD	Brain. DLPFC (PEC) transcripts	-0.515215	0.606403	0.910958	1	ENSG00000156171	DRAM2	-0.0108707	0.0891733	0.146834	8.41486e-30	1.86999e-28	21	22	22	processed_transcript	Brain: DLPFC (PEC) transcripts :: Homogenate :: Transcripts :: EpiXcan	0.913394	0.928734	GRCh37
1051	1	111668011	ENST00000463682	DRAM2-204	ADHD	Brain. DLPFC (PEC) transcripts	0.35575	0.722028	0.939574	1	ENSG00000156171	DRAM2	0.00447135	0.265368	0.367653	1.77667e-86	1.96523e-84	13	13	13	processed_transcript	Brain: DLPFC (PEC) transcripts :: Homogenate :: Transcripts :: EpiXcan	0.941501	0.95294	GRCh37
1052	1	111889242	ENST00000369737	PIFO-201	ADHD	Brain. DLPFC (PEC) transcripts	-0.80776	0.419229	0.840859	1	ENSG00000173947	PIFO	-0.0258497	0.042138	0.0784562	4.78085e-16	5.75684e-15	10	10	10	mRNA	Brain: DLPFC (PEC) transcripts :: Homogenate :: Transcripts :: EpiXcan	0.841163	0.870923	GRCh37
1053	1	111956936	ENST00000369732	OVGP1-201	ADHD	Brain. DLPFC (PEC) transcripts	-2.03487	0.0418636	0.407285	1	ENSG00000085465	OVGP1	-0.036115	0.137274	0.205441	1.34742e-43	4.85492e-42	31	33	33	mRNA	Brain: DLPFC (PEC) transcripts :: Homogenate :: Transcripts :: EpiXcan	0.410903	0.459219	GRCh37
1054	1	111973668	ENST00000564771	AL390195.2-201	ADHD	Brain. DLPFC (PEC) transcripts	-2.26034	0.0238004	0.327661	1	ENSG00000260948	RP11-552M11.8	-0.0654614	0.053686	0.0958592	3.29043e-19	4.66606e-18	6	6	6	transcript	Brain: DLPFC (PEC) transcripts :: Homogenate :: Transcripts :: EpiXcan	0.333425	0.372063	GRCh37
1055	1	111992106	ENST00000483994	ATP5F1-205	ADHD	Brain. DLPFC (PEC) transcripts	0.670683	0.502422	0.875965	1	ENSG00000116459	ATP5F1	0.0269725	0.0214485	0.0267902	3.62307e-06	2.05708e-05	31	33	33	mRNA	Brain: DLPFC (PEC) transcripts :: Homogenate :: Transcripts :: EpiXcan	0.877457	0.900369	GRCh37
1056	1	112016414	ENST00000343534	C1orf162-201	ADHD	Brain. DLPFC (PEC) transcripts	0.6244	0.532365	0.887709	1	ENSG00000143110	C1orf162	0.0640908	0.00452482	0.0118184	0.00221135	0.00895793	9	9	9	mRNA	Brain: DLPFC (PEC) transcripts :: Homogenate :: Transcripts :: EpiXcan	0.890299	0.909311	GRCh37
1057	1	112027937	ENST00000472933	TMIGD3-206	ADHD	Brain. DLPFC (PEC) transcripts	-0.938922	0.347771	0.80598	1	ENSG00000121933	ADORA3	-0.0317231	0.037579	0.0651836	2.62161e-13	2.66771e-12	15	15	15	processed_transcript	Brain: DLPFC (PEC) transcripts :: Homogenate :: Transcripts :: EpiXcan	0.807285	0.838127	GRCh37
1058	1	112042051	ENST00000241356	ADORA3-201	ADHD	Brain. DLPFC (PEC) transcripts	0.735577	0.461988	0.860101	1	ENSG00000121933	ADORA3	0.0248825	0.0310141	0.0404158	1.07985e-08	7.82627e-08	22	22	22	mRNA	Brain: DLPFC (PEC) transcripts :: Homogenate :: Transcripts :: EpiXcan	0.860688	0.886661	GRCh37
1059	1	112043132	ENST00000486342	ADORA3-202	ADHD	Brain. DLPFC (PEC) transcripts	0.805056	0.420787	0.84101	1	ENSG00000121933	ADORA3	0.0256192	0.0467222	0.0624711	6.73197e-13	6.66212e-12	35	37	37	processed_transcript	Brain: DLPFC (PEC) transcripts :: Homogenate :: Transcripts :: EpiXcan	0.841163	0.87128	GRCh37
1060	1	112162405	ENST00000369709	RAP1A-202	ADHD	Brain. DLPFC (PEC) transcripts	-1.54412	0.122559	0.592722	1	ENSG00000116473	RAP1A	-0.0267891	0.142649	0.201422	8.28922e-42	2.79252e-40	21	21	21	mRNA	Brain: DLPFC (PEC) transcripts :: Homogenate :: Transcripts :: EpiXcan	0.590791	0.648218	GRCh37
1061	1	112264686	ENST00000357260	FAM212B-201	ADHD	Brain. DLPFC (PEC) transcripts	0.438151	0.661277	0.92515	1	ENSG00000197852	FAM212B	0.014854	0.0334983	0.0375828	2.47944e-08	1.74308e-07	41	42	42	mRNA	Brain: DLPFC (PEC) transcripts :: Homogenate :: Transcripts :: EpiXcan	0.92673	0.941134	GRCh37
1062	1	112282463	ENST00000430373	FAM212B-AS1-201	ADHD	Brain. DLPFC (PEC) transcripts	0.328521	0.742518	0.945003	1	ENSG00000227811	FAM212B-AS1	0.00443396	0.158441	0.19453	4.69435e-40	1.49775e-38	44	46	46	transcript	Brain: DLPFC (PEC) transcripts :: Homogenate :: Transcripts :: EpiXcan	0.947886	0.956869	GRCh37
1063	1	112282475	ENST00000524935	FAM212B-AS1-202	ADHD	Brain. DLPFC (PEC) transcripts	2.57538	0.0100129	0.22358	1	ENSG00000227811	FAM212B-AS1	0.154686	0.0114107	0.0243291	8.04672e-06	4.39332e-05	3	4	4	transcript	Brain: DLPFC (PEC) transcripts :: Homogenate :: Transcripts :: EpiXcan	0.225424	0.260788	GRCh37
1064	1	112297927	ENST00000369702	DDX20-201	ADHD	Brain. DLPFC (PEC) transcripts	2.43165	0.0150301	0.26962	1	ENSG00000064703	DDX20	0.0709862	0.0501048	0.0506934	1.26359e-10	1.06818e-09	48	49	49	mRNA	Brain: DLPFC (PEC) transcripts :: Homogenate :: Transcripts :: EpiXcan	0.275661	0.310984	GRCh37
1065	1	112532392	ENST00000442751	LINC01750-203	ADHD	Brain. DLPFC (PEC) transcripts	0.660315	0.509051	0.879449	1	ENSG00000231437	RP11-88H9.2	0.0103202	0.181842	0.209051	1.21399e-43	4.39024e-42	43	45	45	lincRNA	Brain: DLPFC (PEC) transcripts :: Homogenate :: Transcripts :: EpiXcan	0.881319	0.902702	GRCh37
1066	1	112532918	ENST00000428461	LINC01750-201	ADHD	Brain. DLPFC (PEC) transcripts	0.622844	0.533387	0.888092	1	ENSG00000231437	RP11-88H9.2	0.0144189	0.0667968	0.0843341	6.11636e-17	7.7273e-16	28	31	31	lincRNA	Brain: DLPFC (PEC) transcripts :: Homogenate :: Transcripts :: EpiXcan	0.890529	0.909615	GRCh37
1067	1	112533158	ENST00000438293	LINC01750-202	ADHD	Brain. DLPFC (PEC) transcripts	0.180576	0.8567	0.971806	1	ENSG00000231437	RP11-88H9.2	0.00221736	0.314291	0.421104	1.43175e-105	2.41168e-103	16	17	17	lincRNA	Brain: DLPFC (PEC) transcripts :: Homogenate :: Transcripts :: EpiXcan	0.971445	0.978363	GRCh37
1068	1	113009163	ENST00000256640	WNT2B-201	ADHD	Brain. DLPFC (PEC) transcripts	-0.769672	0.441494	0.851223	1	ENSG00000134245	WNT2B	-0.0360595	0.0224523	0.0257678	5.41532e-06	3.01478e-05	23	24	24	mRNA	Brain: DLPFC (PEC) transcripts :: Homogenate :: Transcripts :: EpiXcan	0.851982	0.879347	GRCh37
1069	1	113010056	ENST00000369686	WNT2B-203	ADHD	Brain. DLPFC (PEC) transcripts	-0.789056	0.43008	0.845329	1	ENSG00000134245	WNT2B	-0.0118839	0.225869	0.275152	5.69995e-60	3.29863e-58	46	47	47	mRNA	Brain: DLPFC (PEC) transcripts :: Homogenate :: Transcripts :: EpiXcan	0.845936	0.874727	GRCh37
1070	1	113051400	ENST00000369684	WNT2B-202	ADHD	Brain. DLPFC (PEC) transcripts	-1.20222	0.22928	0.719909	1	ENSG00000134245	WNT2B	-0.0134546	0.375601	0.451692	1.21125e-115	2.50159e-113	29	30	30	mRNA	Brain: DLPFC (PEC) transcripts :: Homogenate :: Transcripts :: EpiXcan	0.720596	0.765781	GRCh37
1071	1	113060421	ENST00000608357	AL354760.1-201	ADHD	Brain. DLPFC (PEC) transcripts	0.961668	0.336216	0.799549	1	ENSG00000273483	RP4-671G15.2	0.0548364	0.0124119	0.0181433	0.000142653	0.000673191	20	21	21	transcript	Brain: DLPFC (PEC) transcripts :: Homogenate :: Transcripts :: EpiXcan	0.799228	0.83194	GRCh37
1072	1	113066140	ENST00000361846	ST7L-204	ADHD	Brain. DLPFC (PEC) transcripts	2.33015	0.0197984	0.306006	1	ENSG00000007341	ST7L	0.0337953	0.213703	0.254945	6.94407e-55	3.49773e-53	24	25	25	NMD_transcript_variant	Brain: DLPFC (PEC) transcripts :: Homogenate :: Transcripts :: EpiXcan	0.31267	0.346711	GRCh37
1073	1	113066140	ENST00000360743	ST7L-203	ADHD	Brain. DLPFC (PEC) transcripts	-2.09203	0.0364362	0.388495	1	ENSG00000007341	ST7L	-0.0373255	0.136326	0.203981	7.79592e-43	2.73447e-41	19	20	20	mRNA	Brain: DLPFC (PEC) transcripts :: Homogenate :: Transcripts :: EpiXcan	0.39386	0.43825	GRCh37
1074	1	113084412	ENST00000343210	ST7L-201	ADHD	Brain. DLPFC (PEC) transcripts	-2.10876	0.0349649	0.382982	1	ENSG00000007341	ST7L	-0.0527954	0.0725546	0.112099	1.36939e-22	2.2738e-21	13	14	14	mRNA	Brain: DLPFC (PEC) transcripts :: Homogenate :: Transcripts :: EpiXcan	0.388709	0.431894	GRCh37
1075	1	113134104	ENST00000479436	ST7L-218	ADHD	Brain. DLPFC (PEC) transcripts	-2.19435	0.0282101	0.352132	1	ENSG00000007341	ST7L	-0.131412	0.0125666	0.0285005	1.82406e-06	1.06894e-05	9	11	11	processed_transcript	Brain: DLPFC (PEC) transcripts :: Homogenate :: Transcripts :: EpiXcan	0.356999	0.396912	GRCh37
1076	1	113161795	ENST00000263168	CAPZA1-201	ADHD	Brain. DLPFC (PEC) transcripts	-0.600788	0.547981	0.893979	1	ENSG00000116489	CAPZA1	-0.0225989	0.0245957	0.0466044	7.74061e-10	6.1498e-09	19	20	20	mRNA	Brain: DLPFC (PEC) transcripts :: Homogenate :: Transcripts :: EpiXcan	0.896714	0.914039	GRCh37
1077	1	113162427	ENST00000485542	CAPZA1-205	ADHD	Brain. DLPFC (PEC) transcripts	-0.635489	0.52511	0.886316	1	ENSG00000116489	CAPZA1	-0.0260241	0.0179186	0.0117232	0.00227898	0.00921715	24	25	25	processed_transcript	Brain: DLPFC (PEC) transcripts :: Homogenate :: Transcripts :: EpiXcan	0.888633	0.907276	GRCh37
1078	1	113242309	ENST00000494319	MOV10-215	ADHD	Brain. DLPFC (PEC) transcripts	-2.24564	0.0247268	0.333497	1	ENSG00000155363	MOV10	-0.133072	0.0131218	0.0232936	1.64025e-05	8.6592e-05	12	13	13	processed_transcript	Brain: DLPFC (PEC) transcripts :: Homogenate :: Transcripts :: EpiXcan	0.338899	0.377705	GRCh37
1079	1	113243728	ENST00000339083	RHOC-202	ADHD	Brain. DLPFC (PEC) transcripts	0.238173	0.811747	0.96185	1	ENSG00000155366	RHOC	0.00410648	0.0874552	0.134405	1.74235e-27	3.5472e-26	13	14	14	mRNA	Brain: DLPFC (PEC) transcripts :: Homogenate :: Transcripts :: EpiXcan	0.963405	0.970256	GRCh37
1080	1	113243753	ENST00000369642	RHOC-208	ADHD	Brain. DLPFC (PEC) transcripts	0.510282	0.609854	0.910958	1	ENSG00000155366	RHOC	0.0168093	0.0499282	0.0813102	2.23735e-16	2.74065e-15	13	14	14	mRNA	Brain: DLPFC (PEC) transcripts :: Homogenate :: Transcripts :: EpiXcan	0.913394	0.929313	GRCh37
1081	1	113362796	ENST00000401018	LINC01356-201	ADHD	Brain. DLPFC (PEC) transcripts	-0.00142421	0.998864	0.999559	1	ENSG00000215866	RP11-426L16.8	0.00224403	0.00940115	0.0162253	0.000299093	0.00135466	6	8	8	lincRNA	Brain: DLPFC (PEC) transcripts :: Homogenate :: Transcripts :: EpiXcan	0.999603	0.999867	GRCh37
1082	1	113499037	ENST00000416193	SLC16A1-AS1-202	ADHD	Brain. DLPFC (PEC) transcripts	-1.77947	0.0751622	0.502291	1	ENSG00000226419	SLC16A1-AS1	-0.187663	0.00314722	0.0122381	0.00188892	0.00772063	6	6	6	transcript	Brain: DLPFC (PEC) transcripts :: Homogenate :: Transcripts :: EpiXcan	0.502532	0.557938	GRCh37
1083	1	113499051	ENST00000435800	SLC16A1-AS1-205	ADHD	Brain. DLPFC (PEC) transcripts	0.789384	0.429888	0.845274	1	ENSG00000226419	SLC16A1-AS1	0.0501317	0.0106607	0.0274783	2.64881e-06	1.52286e-05	7	7	7	transcript	Brain: DLPFC (PEC) transcripts :: Homogenate :: Transcripts :: EpiXcan	0.845823	0.874662	GRCh37
1084	1	113615831	ENST00000361127	LRIG2-201	ADHD	Brain. DLPFC (PEC) transcripts	0.109556	0.912761	0.980265	1	ENSG00000198799	LRIG2	-0.000497748	0.0404683	0.0345569	1.44202e-07	9.44092e-07	45	55	55	mRNA	Brain: DLPFC (PEC) transcripts :: Homogenate :: Transcripts :: EpiXcan	0.98011	0.987235	GRCh37
1085	1	113643019	ENST00000492207	LRIG2-205	ADHD	Brain. DLPFC (PEC) transcripts	-0.696415	0.486169	0.870286	1	ENSG00000198799	LRIG2	-0.0660286	0.0055358	0.0194913	8.19078e-05	0.000398261	3	3	3	processed_transcript	Brain: DLPFC (PEC) transcripts :: Homogenate :: Transcripts :: EpiXcan	0.871191	0.895642	GRCh37
1086	1	113933594	ENST00000369615	MAGI3-203	ADHD	Brain. DLPFC (PEC) transcripts	-1.29615	0.194925	0.685589	1	ENSG00000081026	MAGI3	-0.0631061	0.0195772	0.0261948	4.77892e-06	2.67545e-05	20	20	20	mRNA	Brain: DLPFC (PEC) transcripts :: Homogenate :: Transcripts :: EpiXcan	0.685176	0.736674	GRCh37
1087	1	114239453	ENST00000474926	PHTF1-209	ADHD	Brain. DLPFC (PEC) transcripts	1.04052	0.2981	0.773229	1	ENSG00000116793	PHTF1	0.117326	0.00511428	0.0240779	1.09291e-05	5.8858e-05	1	1	1	processed_transcript	Brain: DLPFC (PEC) transcripts :: Homogenate :: Transcripts :: EpiXcan	0.770827	0.812082	GRCh37
1088	1	114239824	ENST00000393357	PHTF1-205	ADHD	Brain. DLPFC (PEC) transcripts	2.15282	0.0313329	0.365774	1	ENSG00000116793	PHTF1	0.044318	0.0879465	0.111057	2.87388e-22	4.70576e-21	41	49	49	mRNA	Brain: DLPFC (PEC) transcripts :: Homogenate :: Transcripts :: EpiXcan	0.370584	0.413294	GRCh37
1089	1	114239827	ENST00000369604	PHTF1-204	ADHD	Brain. DLPFC (PEC) transcripts	0.147066	0.88308	0.975744	1	ENSG00000116793	PHTF1	0.0058749	0.0367876	0.0372546	4.35719e-08	2.99427e-07	33	38	38	mRNA	Brain: DLPFC (PEC) transcripts :: Homogenate :: Transcripts :: EpiXcan	0.975943	0.982293	GRCh37
1090	1	114242497	ENST00000481652	PHTF1-210	ADHD	Brain. DLPFC (PEC) transcripts	1.16724	0.243115	0.733554	1	ENSG00000116793	PHTF1	0.0297591	0.0672693	0.11435	3.81829e-23	6.47968e-22	13	13	13	processed_transcript	Brain: DLPFC (PEC) transcripts :: Homogenate :: Transcripts :: EpiXcan	0.732282	0.777343	GRCh37
1091	1	114246445	ENST00000357783	PHTF1-201	ADHD	Brain. DLPFC (PEC) transcripts	-1.73637	0.0824981	0.519353	1	ENSG00000116793	PHTF1	-0.0898478	0.0151659	0.0256723	5.54763e-06	3.08495e-05	9	9	9	mRNA	Brain: DLPFC (PEC) transcripts :: Homogenate :: Transcripts :: EpiXcan	0.518599	0.57408	GRCh37
1092	1	114248387	ENST00000412670	PHTF1-206	ADHD	Brain. DLPFC (PEC) transcripts	-1.7227	0.084943	0.525681	1	ENSG00000116793	PHTF1	-0.0800398	0.0191781	0.0304771	6.73221e-07	4.1219e-06	20	21	21	mRNA	Brain: DLPFC (PEC) transcripts :: Homogenate :: Transcripts :: EpiXcan	0.524627	0.57922	GRCh37
1093	1	114267957	ENST00000472612	PHTF1-208	ADHD	Brain. DLPFC (PEC) transcripts	-1.59216	0.111348	0.573133	1	ENSG00000116793	PHTF1	-0.0745149	0.0198603	0.0224534	2.25305e-05	0.000117012	31	31	31	processed_transcript	Brain: DLPFC (PEC) transcripts :: Homogenate :: Transcripts :: EpiXcan	0.572833	0.629976	GRCh37
1094	1	114241506	ENST00000413412	AL133517.1-201	ADHD	Brain. DLPFC (PEC) transcripts	0.135998	0.891823	0.977238	1	ENSG00000232450	RP4-730K3.3	0.0122225	0.00538237	0.0231247	1.49e-05	7.90561e-05	3	3	3	processed_pseudogene	Brain: DLPFC (PEC) transcripts :: Homogenate :: Transcripts :: EpiXcan	0.977415	0.98394	GRCh37
1095	1	114304454	ENST00000261441	RSBN1-201	ADHD	Brain. DLPFC (PEC) transcripts	-1.1074	0.268122	0.750428	1	ENSG00000081019	RSBN1	-0.102328	0.00494864	0.0180742	0.000144541	0.000681742	7	7	7	mRNA	Brain: DLPFC (PEC) transcripts :: Homogenate :: Transcripts :: EpiXcan	0.749952	0.793201	GRCh37
1096	1	114437370	ENST00000369567	AP4B1-203	ADHD	Brain. DLPFC (PEC) transcripts	-1.3649	0.172284	0.65922	1	ENSG00000134262	AP4B1	-0.0664041	0.0162601	0.0117038	0.00233666	0.00943707	13	14	14	mRNA	Brain: DLPFC (PEC) transcripts :: Homogenate :: Transcripts :: EpiXcan	0.660345	0.711412	GRCh37
1097	1	114437370	ENST00000256658	AP4B1-201	ADHD	Brain. DLPFC (PEC) transcripts	2.19312	0.0282991	0.35217	1	ENSG00000134262	AP4B1	0.0418162	0.115588	0.142663	8.36162e-29	1.79426e-27	32	34	34	mRNA	Brain: DLPFC (PEC) transcripts :: Homogenate :: Transcripts :: EpiXcan	0.357397	0.397425	GRCh37
1098	1	114437682	ENST00000462591	AP4B1-208	ADHD	Brain. DLPFC (PEC) transcripts	-0.263716	0.791999	0.958087	1	ENSG00000134262	AP4B1	-0.0074462	0.0553735	0.0885554	8.54876e-18	1.1283e-16	6	6	6	processed_transcript	Brain: DLPFC (PEC) transcripts :: Homogenate :: Transcripts :: EpiXcan	0.960391	0.966257	GRCh37
1099	1	114442564	ENST00000489499	AP4B1-214	ADHD	Brain. DLPFC (PEC) transcripts	-2.80066	0.00509983	0.162216	1	ENSG00000134262	AP4B1	-0.111774	0.0265806	0.0394511	1.63935e-08	1.17079e-07	16	16	16	processed_transcript	Brain: DLPFC (PEC) transcripts :: Homogenate :: Transcripts :: EpiXcan	0.165248	0.192177	GRCh37
1100	1	114448031	ENST00000466480	DCLRE1B-202	ADHD	Brain. DLPFC (PEC) transcripts	-0.538055	0.590539	0.906263	1	ENSG00000118655	DCLRE1B	-0.0159161	0.0410912	0.0553191	1.7104e-11	1.54117e-10	16	16	16	processed_transcript	Brain: DLPFC (PEC) transcripts :: Homogenate :: Transcripts :: EpiXcan	0.909219	0.924934	GRCh37
1101	1	114935399	ENST00000358465	TRIM33-201	ADHD	Brain. DLPFC (PEC) transcripts	-3.30086	0.000963889	0.0683114	1	ENSG00000197323	TRIM33	-0.213404	0.0118102	0.0234785	1.48102e-05	7.86201e-05	10	10	10	mRNA	Brain: DLPFC (PEC) transcripts :: Homogenate :: Transcripts :: EpiXcan	0.0705995	0.0828866	GRCh37
1102	1	115110178	ENST00000369541	BCAS2-201	ADHD	Brain. DLPFC (PEC) transcripts	-1.98978	0.0466156	0.425884	1	ENSG00000116752	BCAS2	-0.0905586	0.0210459	0.0514627	9.91124e-11	8.45102e-10	5	5	5	mRNA	Brain: DLPFC (PEC) transcripts :: Homogenate :: Transcripts :: EpiXcan	0.430599	0.478296	GRCh37
1103	1	115110505	ENST00000485021	BCAS2-202	ADHD	Brain. DLPFC (PEC) transcripts	2.89478	0.0037943	0.140982	1	ENSG00000116752	BCAS2	0.0930225	0.0405305	0.0483462	3.94553e-10	3.21156e-09	33	33	33	processed_transcript	Brain: DLPFC (PEC) transcripts :: Homogenate :: Transcripts :: EpiXcan	0.145372	0.167752	GRCh37
1104	1	115247090	ENST00000369535	NRAS-201	ADHD	Brain. DLPFC (PEC) transcripts	-1.21554	0.224162	0.713983	1	ENSG00000213281	NRAS	-0.117421	0.0045502	0.0115017	0.00258196	0.0103673	5	5	5	mRNA	Brain: DLPFC (PEC) transcripts :: Homogenate :: Transcripts :: EpiXcan	0.715151	0.761515	GRCh37
1105	1	115259537	ENST00000438362	CSDE1-205	ADHD	Brain. DLPFC (PEC) transcripts	-2.25403	0.0241945	0.331107	1	ENSG00000009307	CSDE1	-0.126819	0.0138298	0.0100809	0.00454895	0.0176448	16	17	17	mRNA	Brain: DLPFC (PEC) transcripts :: Homogenate :: Transcripts :: EpiXcan	0.337009	0.374786	GRCh37
1106	1	115259933	ENST00000369530	CSDE1-204	ADHD	Brain. DLPFC (PEC) transcripts	-1.04807	0.294607	0.770612	1	ENSG00000009307	CSDE1	-0.0205143	0.115736	0.147051	7.33657e-30	1.63488e-28	19	23	23	mRNA	Brain: DLPFC (PEC) transcripts :: Homogenate :: Transcripts :: EpiXcan	0.768484	0.81007	GRCh37
1107	1	115312100	ENST00000369528	SIKE1-203	ADHD	Brain. DLPFC (PEC) transcripts	-1.46123	0.143952	0.621991	1	ENSG00000052723	SIKE1	-0.0335444	0.0765234	0.0978568	1.05097e-19	1.52725e-18	40	43	43	mRNA	Brain: DLPFC (PEC) transcripts :: Homogenate :: Transcripts :: EpiXcan	0.620617	0.678301	GRCh37
1108	1	115590632	ENST00000369516	TSPAN2-202	ADHD	Brain. DLPFC (PEC) transcripts	-1.37128	0.170289	0.656934	1	ENSG00000134198	TSPAN2	-0.0454984	0.0431384	0.0703813	2.30425e-14	2.50871e-13	30	33	33	mRNA	Brain: DLPFC (PEC) transcripts :: Homogenate :: Transcripts :: EpiXcan	0.657598	0.709552	GRCh37
1109	1	116242628	ENST00000261448	CASQ2-201	ADHD	Brain. DLPFC (PEC) transcripts	-0.0884369	0.929529	0.982368	1	ENSG00000118729	CASQ2	0.00192862	0.0202032	0.0308181	6.34103e-07	3.89558e-06	18	19	19	mRNA	Brain: DLPFC (PEC) transcripts :: Homogenate :: Transcripts :: EpiXcan	0.981356	0.989416	GRCh37
1110	1	116378998	ENST00000320238	NHLH2-201	ADHD	Brain. DLPFC (PEC) transcripts	1.68333	0.0923109	0.540278	1	ENSG00000177551	NHLH2	0.0475199	0.0568772	0.10015	3.05793e-20	4.55968e-19	37	41	41	mRNA	Brain: DLPFC (PEC) transcripts :: Homogenate :: Transcripts :: EpiXcan	0.539028	0.595238	GRCh37
1111	1	116379313	ENST00000369506	NHLH2-202	ADHD	Brain. DLPFC (PEC) transcripts	0.459896	0.645591	0.921083	1	ENSG00000177551	NHLH2	0.0108277	0.078589	0.117156	1.46925e-23	2.54004e-22	37	42	42	mRNA	Brain: DLPFC (PEC) transcripts :: Homogenate :: Transcripts :: EpiXcan	0.923564	0.937767	GRCh37
1112	1	116461997	ENST00000438885	LINC01649-201	ADHD	Brain. DLPFC (PEC) transcripts	0.344112	0.730762	0.941982	1	ENSG00000228127	RP11-12L8.1	0.015497	0.0214002	0.0533466	4.31422e-11	3.78385e-10	4	4	4	lincRNA	Brain: DLPFC (PEC) transcripts :: Homogenate :: Transcripts :: EpiXcan	0.944777	0.954827	GRCh37
1113	1	116519119	ENST00000369503	SLC22A15-202	ADHD	Brain. DLPFC (PEC) transcripts	0.0225416	0.982016	0.995339	1	ENSG00000163393	SLC22A15	0.000213038	0.116522	0.147708	7.52199e-30	1.67493e-28	20	25	25	mRNA	Brain: DLPFC (PEC) transcripts :: Homogenate :: Transcripts :: EpiXcan	0.995268	0.997131	GRCh37
1114	1	116941622	ENST00000493908	ATP1A1-AS1-203	ADHD	Brain. DLPFC (PEC) transcripts	-1.75396	0.079437	0.512464	1	ENSG00000203865	ATP1A1OS	-0.159922	0.00593512	0.0192441	9.26689e-05	0.000447247	5	5	5	processed_transcript	Brain: DLPFC (PEC) transcripts :: Homogenate :: Transcripts :: EpiXcan	0.51301	0.567833	GRCh37
1115	1	117452679	ENST00000393203	PTGFRN-201	ADHD	Brain. DLPFC (PEC) transcripts	0.798309	0.424691	0.843287	1	ENSG00000134247	PTGFRN	0.0260334	0.0368059	0.0600577	2.26522e-12	2.16998e-11	16	18	18	mRNA	Brain: DLPFC (PEC) transcripts :: Homogenate :: Transcripts :: EpiXcan	0.843781	0.87273	GRCh37
1116	1	117602925	ENST00000369466	TTF2-201	ADHD	Brain. DLPFC (PEC) transcripts	-1.3017	0.193019	0.683334	1	ENSG00000116830	TTF2	-0.0161115	0.332486	0.348703	5.4708e-84	5.68918e-82	14	16	16	mRNA	Brain: DLPFC (PEC) transcripts :: Homogenate :: Transcripts :: EpiXcan	0.683397	0.734855	GRCh37
1117	1	117617917	ENST00000469638	TTF2-204	ADHD	Brain. DLPFC (PEC) transcripts	-1.07574	0.282044	0.76026	1	ENSG00000116830	TTF2	-0.070006	0.0122139	0.0227882	2.04066e-05	0.000106468	11	12	12	processed_transcript	Brain: DLPFC (PEC) transcripts :: Homogenate :: Transcripts :: EpiXcan	0.758839	0.802695	GRCh37
1118	1	117638793	ENST00000427271	TTF2-202	ADHD	Brain. DLPFC (PEC) transcripts	-1.83267	0.0668522	0.48578	1	ENSG00000116830	TTF2	-0.149762	0.00791661	0.0136864	0.000998434	0.00423265	8	9	9	mRNA	Brain: DLPFC (PEC) transcripts :: Homogenate :: Transcripts :: EpiXcan	0.488894	0.539584	GRCh37
1119	1	117640868	ENST00000480701	TTF2-206	ADHD	Brain. DLPFC (PEC) transcripts	-2.10944	0.0349069	0.382775	1	ENSG00000116830	TTF2	-0.0875297	0.0262956	0.042739	3.70024e-09	2.7833e-08	13	15	15	processed_transcript	Brain: DLPFC (PEC) transcripts :: Homogenate :: Transcripts :: EpiXcan	0.388632	0.43158	GRCh37
1120	1	117660656	ENST00000485032	TRIM45-204	ADHD	Brain. DLPFC (PEC) transcripts	0.650703	0.515238	0.882368	1	ENSG00000134253	TRIM45	0.0568303	0.00684015	0.0206504	4.67621e-05	0.000233959	6	6	6	mRNA	Brain: DLPFC (PEC) transcripts :: Homogenate :: Transcripts :: EpiXcan	0.884159	0.904514	GRCh37
1121	1	117910071	ENST00000356554	MAN1A2-201	ADHD	Brain. DLPFC (PEC) transcripts	-0.162829	0.870653	0.973727	1	ENSG00000198162	MAN1A2	-0.0106776	0.00886328	0.0207984	3.74946e-05	0.000189843	9	10	10	mRNA	Brain: DLPFC (PEC) transcripts :: Homogenate :: Transcripts :: EpiXcan	0.973347	0.980293	GRCh37
1122	1	117963219	ENST00000449370	MAN1A2-204	ADHD	Brain. DLPFC (PEC) transcripts	1.58814	0.112254	0.573937	1	ENSG00000198162	MAN1A2	0.0578244	0.0277042	0.0502621	1.59423e-10	1.33672e-09	26	30	30	mRNA	Brain: DLPFC (PEC) transcripts :: Homogenate :: Transcripts :: EpiXcan	0.573583	0.631074	GRCh37
1123	1	118039402	ENST00000421535	MAN1A2-202	ADHD	Brain. DLPFC (PEC) transcripts	1.25388	0.209887	0.701063	1	ENSG00000198162	MAN1A2	0.0300726	0.0716351	0.108812	8.37896e-22	1.34539e-20	12	12	12	mRNA	Brain: DLPFC (PEC) transcripts :: Homogenate :: Transcripts :: EpiXcan	0.700721	0.750249	GRCh37
1124	1	118148556	ENST00000369448	FAM46C-201	ADHD	Brain. DLPFC (PEC) transcripts	0.479302	0.631724	0.917401	1	ENSG00000183508	FAM46C	0.0342786	0.0100252	0.0147173	0.000637981	0.0027706	10	11	11	mRNA	Brain: DLPFC (PEC) transcripts :: Homogenate :: Transcripts :: EpiXcan	0.919475	0.934365	GRCh37
1125	1	118412806	ENST00000491626	GDAP2-204	ADHD	Brain. DLPFC (PEC) transcripts	0.251283	0.801595	0.959111	1	ENSG00000196505	GDAP2	0.0127007	0.0163434	0.0293257	1.13921e-06	6.81121e-06	6	12	12	processed_transcript	Brain: DLPFC (PEC) transcripts :: Homogenate :: Transcripts :: EpiXcan	0.960981	0.968153	GRCh37
1126	1	118419844	ENST00000369442	GDAP2-201	ADHD	Brain. DLPFC (PEC) transcripts	0.577537	0.563577	0.897612	1	ENSG00000196505	GDAP2	0.0432252	0.00807265	0.0205007	4.16481e-05	0.000209603	4	10	10	mRNA	Brain: DLPFC (PEC) transcripts :: Homogenate :: Transcripts :: EpiXcan	0.899988	0.918416	GRCh37
1127	1	118472391	ENST00000349139	WDR3-201	ADHD	Brain. DLPFC (PEC) transcripts	-2.29099	0.0219637	0.317844	1	ENSG00000065183	WDR3	-0.122945	0.0186557	0.0321615	3.39365e-07	2.14084e-06	3	3	3	mRNA	Brain: DLPFC (PEC) transcripts :: Homogenate :: Transcripts :: EpiXcan	0.324221	0.361337	GRCh37
1128	1	119573839	ENST00000369426	WARS2-202	ADHD	Brain. DLPFC (PEC) transcripts	0.482182	0.629677	0.916526	1	ENSG00000116874	WARS2	0.0144369	0.0462027	0.073019	8.71205e-15	9.72774e-14	29	31	31	mRNA	Brain: DLPFC (PEC) transcripts :: Homogenate :: Transcripts :: EpiXcan	0.918641	0.934116	GRCh37
1129	1	119573844	ENST00000235521	WARS2-201	ADHD	Brain. DLPFC (PEC) transcripts	0.378693	0.704916	0.935353	1	ENSG00000116874	WARS2	0.0101114	0.0546408	0.0823532	9.32509e-17	1.16499e-15	9	9	9	mRNA	Brain: DLPFC (PEC) transcripts :: Homogenate :: Transcripts :: EpiXcan	0.936392	0.94963	GRCh37
1130	1	119683019	ENST00000425884	AL359915.2-201	ADHD	Brain. DLPFC (PEC) transcripts	-0.0940844	0.925042	0.981616	1	ENSG00000231365	RP11-418J17.1	-0.00225889	0.0676592	0.103797	6.49249e-21	9.98509e-20	36	37	37	transcript	Brain: DLPFC (PEC) transcripts :: Homogenate :: Transcripts :: EpiXcan	0.98081	0.988768	GRCh37
1131	1	119683048	ENST00000440150	AL359915.2-202	ADHD	Brain. DLPFC (PEC) transcripts	-0.282405	0.777633	0.954989	1	ENSG00000231365	RP11-418J17.1	-0.00458438	0.201446	0.189185	3.76572e-39	1.17357e-37	94	106	106	transcript	Brain: DLPFC (PEC) transcripts :: Homogenate :: Transcripts :: EpiXcan	0.958117	0.963641	GRCh37
1132	1	119683331	ENST00000457043	AL359915.2-203	ADHD	Brain. DLPFC (PEC) transcripts	0.757011	0.449043	0.854795	1	ENSG00000231365	RP11-418J17.1	0.0251634	0.0428063	0.0685942	2.85451e-14	3.08506e-13	30	32	32	transcript	Brain: DLPFC (PEC) transcripts :: Homogenate :: Transcripts :: EpiXcan	0.855462	0.882186	GRCh37
1133	1	119683353	ENST00000413531	AL359915.2-204	ADHD	Brain. DLPFC (PEC) transcripts	-0.770578	0.440957	0.850948	1	ENSG00000231365	RP11-418J17.1	-0.0258845	0.0382956	0.0348405	1.213e-07	7.99767e-07	37	40	40	transcript	Brain: DLPFC (PEC) transcripts :: Homogenate :: Transcripts :: EpiXcan	0.851812	0.879167	GRCh37
1134	1	119689032	ENST00000445565	AL359915.2-206	ADHD	Brain. DLPFC (PEC) transcripts	-0.0339813	0.972892	0.992999	1	ENSG00000231365	RP11-418J17.1	-0.00132053	0.0442445	0.0674727	6.21707e-14	6.59056e-13	20	20	20	transcript	Brain: DLPFC (PEC) transcripts :: Homogenate :: Transcripts :: EpiXcan	0.992966	0.995728	GRCh37
1135	1	119977079	ENST00000449411	GAPDHP74-201	ADHD	Brain. DLPFC (PEC) transcripts	0.446956	0.654907	0.924163	1	ENSG00000232780	RP5-871G17.5	0.0340472	0.00783746	0.0207779	4.65784e-05	0.000233079	4	4	4	processed_pseudogene	Brain: DLPFC (PEC) transcripts :: Homogenate :: Transcripts :: EpiXcan	0.926025	0.939721	GRCh37
1136	1	120004652	ENST00000444823	GAPDHP23-201	ADHD	Brain. DLPFC (PEC) transcripts	0.602736	0.546684	0.893384	1	ENSG00000235595	GAPDHP23	0.0157559	0.0595838	0.090149	2.01537e-18	2.7501e-17	27	28	28	processed_pseudogene	Brain: DLPFC (PEC) transcripts :: Homogenate :: Transcripts :: EpiXcan	0.896187	0.913753	GRCh37
1137	1	120038459	ENST00000438477	GAPDHP58-201	ADHD	Brain. DLPFC (PEC) transcripts	0.123106	0.902023	0.978392	1	ENSG00000229570	GAPDHP58	0.00235234	0.0928183	0.133397	5.04151e-27	1.00854e-25	23	24	24	processed_pseudogene	Brain: DLPFC (PEC) transcripts :: Homogenate :: Transcripts :: EpiXcan	0.978297	0.985378	GRCh37
1138	1	120138790	ENST00000443168	GAPDHP33-201	ADHD	Brain. DLPFC (PEC) transcripts	-0.287055	0.77407	0.954524	1	ENSG00000240244	GAPDHP33	-0.0179756	0.0123372	0.0133493	0.00114352	0.00481041	16	16	16	processed_pseudogene	Brain: DLPFC (PEC) transcripts :: Homogenate :: Transcripts :: EpiXcan	0.957938	0.963107	GRCh37
1139	1	120140325	ENST00000562811	LINC00622-201	ADHD	Brain. DLPFC (PEC) transcripts	-0.723719	0.469239	0.862894	1	ENSG00000260941	LINC00622	-0.0357657	0.0201191	0.0435343	2.27263e-09	1.74064e-08	16	17	17	transcript	Brain: DLPFC (PEC) transcripts :: Homogenate :: Transcripts :: EpiXcan	0.863252	0.889792	GRCh37
1140	1	120162045	ENST00000421812	ZNF697-201	ADHD	Brain. DLPFC (PEC) transcripts	-0.116745	0.907062	0.979762	1	ENSG00000143067	ZNF697	-0.0021621	0.151724	0.187511	1.13347e-38	3.46777e-37	33	35	35	mRNA	Brain: DLPFC (PEC) transcripts :: Homogenate :: Transcripts :: EpiXcan	0.979749	0.986393	GRCh37
1141	1	120254510	ENST00000369409	PHGDH-202	ADHD	Brain. DLPFC (PEC) transcripts	0.891402	0.372713	0.817462	1	ENSG00000092621	PHGDH	0.0247517	0.0586121	0.095691	2.09263e-19	2.9953e-18	16	16	16	mRNA	Brain: DLPFC (PEC) transcripts :: Homogenate :: Transcripts :: EpiXcan	0.817763	0.849928	GRCh37
1142	1	120535404	ENST00000602566	NOTCH2-207	ADHD	Brain. DLPFC (PEC) transcripts	-0.538685	0.590104	0.906218	1	ENSG00000134250	NOTCH2	-0.0172904	0.0605234	0.0770458	9.20809e-16	1.09019e-14	17	23	23	mRNA	Brain: DLPFC (PEC) transcripts :: Homogenate :: Transcripts :: EpiXcan	0.909088	0.924847	GRCh37
1143	1	120693320	ENST00000610157	RP6-42F4.1-001	ADHD	Brain. DLPFC (PEC) transcripts	-0.996737	0.318892	0.786858	1	ENSG00000273131	RP6-42F4.1	-0.0266396	0.0597066	0.108431	9.51589e-22	1.52545e-20	69	79	79	processed_transcript	Brain: DLPFC (PEC) transcripts :: Homogenate :: Transcripts :: EpiXcan	0.785721	0.823112	GRCh37
1144	1	120835810	ENST00000412759	RP11-439A17.7-001	ADHD	Brain. DLPFC (PEC) transcripts	0.933294	0.350668	0.807668	1	ENSG00000236933	RP11-439A17.7	0.0119349	0.362989	0.441766	3.37777e-112	6.44987e-110	10	14	14	transcript	Brain: DLPFC (PEC) transcripts :: Homogenate :: Transcripts :: EpiXcan	0.808674	0.839044	GRCh37
1145	1	120837756	ENST00000480765	FAM72B-007	ADHD	Brain. DLPFC (PEC) transcripts	0.828814	0.407209	0.835602	1	ENSG00000188610	FAM72B	0.035649	0.0309972	0.0502534	1.6812e-10	1.40684e-09	9	9	9	processed_transcript	Brain: DLPFC (PEC) transcripts :: Homogenate :: Transcripts :: EpiXcan	0.835581	0.866074	GRCh37
1146	1	120906028	ENST00000430394	HIST2H2BA-202	ADHD	Brain. DLPFC (PEC) transcripts	-0.625403	0.531707	0.887709	1	ENSG00000223345	HIST2H2BA	-0.0178078	0.0793429	0.0940577	5.92888e-19	8.32231e-18	13	18	18	processed_transcript	Brain: DLPFC (PEC) transcripts :: Homogenate :: Transcripts :: EpiXcan	0.890299	0.909095	GRCh37
1147	1	120906043	ENST00000412169	HIST2H2BA-201	ADHD	Brain. DLPFC (PEC) transcripts	-1.03105	0.302516	0.776295	1	ENSG00000223345	HIST2H2BA	-0.040616	0.0387914	0.0730337	7.73164e-15	8.66142e-14	9	12	12	pseudogenic_transcript	Brain: DLPFC (PEC) transcripts :: Homogenate :: Transcripts :: EpiXcan	0.774658	0.814333	GRCh37
1148	1	121107154	ENST00000304465	SRGAP2C-001	ADHD	Brain. DLPFC (PEC) transcripts	1.01009	0.312452	0.781788	1	ENSG00000171943	SRGAP2C	0.0228387	0.114562	0.148735	2.98674e-30	6.74899e-29	24	25	25	pseudogene	Brain: DLPFC (PEC) transcripts :: Homogenate :: Transcripts :: EpiXcan	0.780559	0.819855	GRCh37
1149	1	121154579	ENST00000445260	AC244021.2-201	ADHD	Brain. DLPFC (PEC) transcripts	0.823869	0.410014	0.836589	1	ENSG00000231429	RP11-343N15.2	0.0387654	0.028629	0.0596978	2.64997e-12	2.52571e-11	5	6	6	lincRNA	Brain: DLPFC (PEC) transcripts :: Homogenate :: Transcripts :: EpiXcan	0.83687	0.867324	GRCh37
1150	1	121260164	ENST00000609485	AL592494.3-201	ADHD	Brain. DLPFC (PEC) transcripts	0.866787	0.386059	0.82437	1	ENSG00000272583	RP11-344P13.6	0.0926624	0.00503459	0.0158236	0.000396376	0.00177057	2	2	2	lincRNA	Brain: DLPFC (PEC) transcripts :: Homogenate :: Transcripts :: EpiXcan	0.824414	0.856223	GRCh37
1151	1	144851427	ENST00000524974	PDE4DIP-219	ADHD	Brain. DLPFC (PEC) transcripts	3.52238	0.000427691	0.0428081	1	ENSG00000178104	PDE4DIP	0.311365	0.00653274	0.0161302	0.000336589	0.00151535	3	4	4	processed_transcript	Brain: DLPFC (PEC) transcripts :: Homogenate :: Transcripts :: EpiXcan	0.0430728	0.0534237	GRCh37
1152	1	144855856	ENST00000530130	PDE4DIP-229	ADHD	Brain. DLPFC (PEC) transcripts	1.50148	0.133232	0.609032	1	ENSG00000178104	PDE4DIP	0.112433	0.00985232	0.0136403	0.000981408	0.00416465	6	17	17	mRNA	Brain: DLPFC (PEC) transcripts :: Homogenate :: Transcripts :: EpiXcan	0.607925	0.663266	GRCh37
1153	1	144902728	ENST00000479408	PDE4DIP-214	ADHD	Brain. DLPFC (PEC) transcripts	-3.31654	0.000911392	0.0662227	1	ENSG00000178104	PDE4DIP	-2.13024	0.000129349	0.0236362	1.36284e-05	7.26529e-05	2	6	6	mRNA	Brain: DLPFC (PEC) transcripts :: Homogenate :: Transcripts :: EpiXcan	0.0685168	0.0801222	GRCh37
1154	1	145507633	ENST00000369307	RBM8A-201	ADHD	Brain. DLPFC (PEC) transcripts	-1.96835	0.049028	0.435055	1	ENSG00000131795	RBM8A	-0.185781	0.00602005	0.0139786	0.000865274	0.00369573	4	9	9	mRNA	Brain: DLPFC (PEC) transcripts :: Homogenate :: Transcripts :: EpiXcan	0.439236	0.485763	GRCh37
1155	1	145509779	ENST00000312753	GNRHR2-201	ADHD	Brain. DLPFC (PEC) transcripts	-2.46831	0.0135753	0.256841	1	ENSG00000211451	GNRHR2	-0.194838	0.00875004	0.0117315	0.00227827	0.00921469	2	4	4	processed_transcript	Brain: DLPFC (PEC) transcripts :: Homogenate :: Transcripts :: EpiXcan	0.26068	0.29797	GRCh37
1156	1	145586115	ENST00000334513	NUDT17-201	ADHD	Brain. DLPFC (PEC) transcripts	-3.07322	0.00211763	0.105623	1	ENSG00000186364	NUDT17	-0.0806933	0.0685917	0.0880043	9.94075e-18	1.30754e-16	19	26	26	mRNA	Brain: DLPFC (PEC) transcripts :: Homogenate :: Transcripts :: EpiXcan	0.108888	0.125281	GRCh37
1157	1	145586804	ENST00000498192	NUDT17-205	ADHD	Brain. DLPFC (PEC) transcripts	3.53291	0.00041101	0.0424988	1	ENSG00000186364	NUDT17	0.332629	0.00573151	0.0107085	0.0036575	0.0143726	3	4	4	aberrant_processed_transcript	Brain: DLPFC (PEC) transcripts :: Homogenate :: Transcripts :: EpiXcan	0.0425176	0.0526167	GRCh37
1158	1	145587379	ENST00000460879	NUDT17-203	ADHD	Brain. DLPFC (PEC) transcripts	3.40065	0.000672258	0.0557748	1	ENSG00000186364	NUDT17	0.067648	0.121393	0.18379	1.13563e-37	3.34947e-36	12	13	13	aberrant_processed_transcript	Brain: DLPFC (PEC) transcripts :: Homogenate :: Transcripts :: EpiXcan	0.0562991	0.0678049	GRCh37
1159	1	145592605	ENST00000334163	POLR3C-201	ADHD	Brain. DLPFC (PEC) transcripts	-2.11701	0.0342594	0.379827	1	ENSG00000186141	POLR3C	-0.148774	0.00939523	0.0113873	0.00267576	0.010725	6	6	6	mRNA	Brain: DLPFC (PEC) transcripts :: Homogenate :: Transcripts :: EpiXcan	0.385813	0.428301	GRCh37
1160	1	146032648	ENST00000436832	WI2-3658N16.1-201	ADHD	Brain. DLPFC (PEC) transcripts	0.532823	0.594156	0.907794	1	ENSG00000232637	WI2-3658N16.1	0.0187993	0.0344863	0.0505899	1.13151e-10	9.6037e-10	61	84	84	pseudogenic_transcript	Brain: DLPFC (PEC) transcripts :: Homogenate :: Transcripts :: EpiXcan	0.910965	0.925908	GRCh37
1161	1	146214651	ENST00000491285	WI2-3658N16.1-001	ADHD	Brain. DLPFC (PEC) transcripts	0.900369	0.367924	0.815405	1	ENSG00000232637	WI2-3658N16.1	0.0301768	0.0461344	0.0563623	1.11986e-11	1.02132e-10	39	64	64	pseudogenic_transcript	Brain: DLPFC (PEC) transcripts :: Homogenate :: Transcripts :: EpiXcan	0.816029	0.847411	GRCh37
1162	1	146244509	ENST00000429672	WI2-3658N16.1-203	ADHD	Brain. DLPFC (PEC) transcripts	-1.54346	0.12272	0.592722	1	ENSG00000232637	WI2-3658N16.1	-0.161524	0.00471201	0.0220366	2.81444e-05	0.000144625	5	12	12	pseudogenic_transcript	Brain: DLPFC (PEC) transcripts :: Homogenate :: Transcripts :: EpiXcan	0.590791	0.64841	GRCh37
1163	1	146374056	ENST00000442909	NBPF12-001	ADHD	Brain. DLPFC (PEC) transcripts	0.0361319	0.971177	0.992567	1	ENSG00000186275	NBPF12	0.0014797	0.0713316	0.0582512	5.44927e-12	5.06941e-11	74	107	107	mRNA	Brain: DLPFC (PEC) transcripts :: Homogenate :: Transcripts :: EpiXcan	0.992506	0.995532	GRCh37
1164	1	146392310	ENST00000497012	PFN1P8-201	ADHD	Brain. DLPFC (PEC) transcripts	1.51711	0.129238	0.604564	1	ENSG00000244371	PFN1P8	0.118058	0.00767267	0.0415605	5.84956e-09	4.33559e-08	13	21	21	processed_pseudogene	Brain: DLPFC (PEC) transcripts :: Homogenate :: Transcripts :: EpiXcan	0.603261	0.658169	GRCh37
1165	1	146626685	ENST00000254101	PRKAB2-201	ADHD	Brain. DLPFC (PEC) transcripts	0.609335	0.542303	0.892265	1	ENSG00000131791	PRKAB2	0.0305592	0.0187453	0.0345875	1.08015e-07	7.14892e-07	13	13	13	mRNA	Brain: DLPFC (PEC) transcripts :: Homogenate :: Transcripts :: EpiXcan	0.895153	0.912601	GRCh37
1166	1	146644350	ENST00000440377	AC242426.3-201	ADHD	Brain. DLPFC (PEC) transcripts	1.13947	0.254509	0.742854	1	ENSG00000237188	RP11-337C18.8	0.0252871	0.112981	0.126677	1.79099e-25	3.3784e-24	34	41	41	transcript	Brain: DLPFC (PEC) transcripts :: Homogenate :: Transcripts :: EpiXcan	0.74246	0.785533	GRCh37
1167	1	146644951	ENST00000607149	AC242426.3-202	ADHD	Brain. DLPFC (PEC) transcripts	1.19882	0.230598	0.721108	1	ENSG00000237188	RP11-337C18.8	0.0485737	0.0388495	0.0627422	6.82737e-13	6.75125e-12	16	18	18	transcript	Brain: DLPFC (PEC) transcripts :: Homogenate :: Transcripts :: EpiXcan	0.72123	0.766716	GRCh37
1168	1	146644765	ENST00000606856	AC242426.4-201	ADHD	Brain. DLPFC (PEC) transcripts	0.532034	0.594702	0.90805	1	ENSG00000273071	RP11-337C18.10	0.0369678	0.0129356	0.028643	1.74313e-06	1.02382e-05	11	11	11	processed_transcript	Brain: DLPFC (PEC) transcripts :: Homogenate :: Transcripts :: EpiXcan	0.911317	0.926009	GRCh37
1169	1	146646930	ENST00000527849	FMO5-205	ADHD	Brain. DLPFC (PEC) transcripts	0.946401	0.343944	0.803607	1	ENSG00000131781	FMO5	0.021334	0.102691	0.125605	2.3863e-25	4.47401e-24	24	28	28	NMD_transcript_variant	Brain: DLPFC (PEC) transcripts :: Homogenate :: Transcripts :: EpiXcan	0.80488	0.836307	GRCh37
1170	1	146657838	ENST00000254090	FMO5-201	ADHD	Brain. DLPFC (PEC) transcripts	1.04611	0.295511	0.770978	1	ENSG00000131781	FMO5	0.0341585	0.0446214	0.0580682	5.09389e-12	4.75228e-11	14	17	17	mRNA	Brain: DLPFC (PEC) transcripts :: Homogenate :: Transcripts :: EpiXcan	0.768693	0.810459	GRCh37
1171	1	146657840	ENST00000369272	FMO5-202	ADHD	Brain. DLPFC (PEC) transcripts	-0.619772	0.535408	0.888643	1	ENSG00000131781	FMO5	-0.0462167	0.00906488	0.0192063	8.23201e-05	0.00040009	13	14	14	mRNA	Brain: DLPFC (PEC) transcripts :: Homogenate :: Transcripts :: EpiXcan	0.891385	0.909986	GRCh37
1172	1	146686352	ENST00000478432	FMO5-204	ADHD	Brain. DLPFC (PEC) transcripts	1.30363	0.192359	0.682859	1	ENSG00000131781	FMO5	0.0204917	0.217012	0.260456	3.13698e-56	1.64364e-54	33	35	35	processed_transcript	Brain: DLPFC (PEC) transcripts :: Homogenate :: Transcripts :: EpiXcan	0.682726	0.734139	GRCh37
1173	1	146647181	ENST00000606152	RP11-337C18.9-001	ADHD	Brain. DLPFC (PEC) transcripts	0.812809	0.416327	0.839524	1	ENSG00000271721	RP11-337C18.9	0.0147562	0.160684	0.210247	3.195e-44	1.17803e-42	33	35	35	transcript	Brain: DLPFC (PEC) transcripts :: Homogenate :: Transcripts :: EpiXcan	0.839844	0.869599	GRCh37
1174	1	146649692	ENST00000471856	PDIA3P1-201	ADHD	Brain. DLPFC (PEC) transcripts	1.3437	0.179046	0.666767	1	ENSG00000180867	PDIA3P1	0.0335631	0.0773876	0.0989292	7.99274e-20	1.16743e-18	17	19	19	processed_pseudogene	Brain: DLPFC (PEC) transcripts :: Homogenate :: Transcripts :: EpiXcan	0.668167	0.719264	GRCh37
1175	1	146674857	ENST00000413611	CCT8P1-201	ADHD	Brain. DLPFC (PEC) transcripts	1.02553	0.305113	0.778379	1	ENSG00000226015	CCT8P1	0.031509	0.0542301	0.0928923	1.26964e-18	1.74921e-17	7	10	10	processed_pseudogene	Brain: DLPFC (PEC) transcripts :: Homogenate :: Transcripts :: EpiXcan	0.777041	0.816065	GRCh37
1176	1	146714291	ENST00000431239	CHD1L-204	ADHD	Brain. DLPFC (PEC) transcripts	0.546768	0.584538	0.904052	1	ENSG00000131778	CHD1L	0.0263865	0.0197688	0.0404965	1.01627e-08	7.38233e-08	11	12	12	mRNA	Brain: DLPFC (PEC) transcripts :: Homogenate :: Transcripts :: EpiXcan	0.906858	0.923585	GRCh37
1177	1	146714291	ENST00000369259	CHD1L-203	ADHD	Brain. DLPFC (PEC) transcripts	1.49866	0.133962	0.610451	1	ENSG00000131778	CHD1L	0.0774356	0.0179966	0.0268358	3.53581e-06	2.00985e-05	15	15	15	mRNA	Brain: DLPFC (PEC) transcripts :: Homogenate :: Transcripts :: EpiXcan	0.60945	0.66424	GRCh37
1178	1	146714334	ENST00000369258	CHD1L-202	ADHD	Brain. DLPFC (PEC) transcripts	-0.989323	0.322505	0.789485	1	ENSG00000131778	CHD1L	-0.0199011	0.151517	0.195188	1.00545e-40	3.27394e-39	34	38	38	mRNA	Brain: DLPFC (PEC) transcripts :: Homogenate :: Transcripts :: EpiXcan	0.788391	0.825018	GRCh37
1179	1	146714356	ENST00000361293	CHD1L-201	ADHD	Brain. DLPFC (PEC) transcripts	0.346037	0.729315	0.941359	1	ENSG00000131778	CHD1L	0.00711981	0.0805144	0.120608	2.16582e-24	3.88291e-23	17	21	21	mRNA	Brain: DLPFC (PEC) transcripts :: Homogenate :: Transcripts :: EpiXcan	0.943866	0.954522	GRCh37
1180	1	146742565	ENST00000485113	CHD1L-207	ADHD	Brain. DLPFC (PEC) transcripts	-0.906229	0.364815	0.814707	1	ENSG00000131778	CHD1L	-0.0592635	0.0141155	0.0111179	0.00293795	0.011716	19	25	25	processed_transcript	Brain: DLPFC (PEC) transcripts :: Homogenate :: Transcripts :: EpiXcan	0.815362	0.846076	GRCh37
1181	1	147101453	ENST00000609196	ACP6-206	ADHD	Brain. DLPFC (PEC) transcripts	-1.64843	0.0992642	0.551158	1	ENSG00000162836	ACP6	-0.0178147	0.370977	0.445934	5.6181e-116	1.17398e-113	17	17	17	mRNA	Brain: DLPFC (PEC) transcripts :: Homogenate :: Transcripts :: EpiXcan	0.551335	0.609031	GRCh37
1182	1	147119170	ENST00000460583	ACP6-202	ADHD	Brain. DLPFC (PEC) transcripts	-1.7072	0.0877843	0.531449	1	ENSG00000162836	ACP6	-0.0400392	0.0778255	0.109987	3.49083e-22	5.68549e-21	14	14	14	processed_transcript	Brain: DLPFC (PEC) transcripts :: Homogenate :: Transcripts :: EpiXcan	0.53069	0.58534	GRCh37
1183	1	147124415	ENST00000392988	ACP6-201	ADHD	Brain. DLPFC (PEC) transcripts	-0.7002	0.483803	0.86935	1	ENSG00000162836	ACP6	-0.0149292	0.113997	0.17556	2.73546e-36	7.76313e-35	8	11	11	mRNA	Brain: DLPFC (PEC) transcripts :: Homogenate :: Transcripts :: EpiXcan	0.870397	0.894499	GRCh37
1184	1	147466094	ENST00000401008	PDZK1P1-201	ADHD	Brain. DLPFC (PEC) transcripts	0.25371	0.79972	0.959111	1	ENSG00000215859	RP6-74O6.2	0.000766615	0.0173921	0.0331939	2.36955e-07	1.51903e-06	33	40	40	lincRNA	Brain: DLPFC (PEC) transcripts :: Homogenate :: Transcripts :: EpiXcan	0.960981	0.967781	GRCh37
1185	1	147575937	ENST00000369228	NBPF24-008	ADHD	Brain. DLPFC (PEC) transcripts	1.18604	0.235607	0.726957	1	ENSG00000203836	NBPF24	0.0804028	0.00893749	0.0328967	2.69251e-07	1.71588e-06	2	6	6	mRNA	Brain: DLPFC (PEC) transcripts :: Homogenate :: Transcripts :: EpiXcan	0.725158	0.77134	GRCh37
1186	1	147586431	ENST00000481201	NBPF24-007	ADHD	Brain. DLPFC (PEC) transcripts	1.39826	0.162036	0.645705	1	ENSG00000203836	NBPF24	0.145662	0.00380654	0.0118897	0.00214482	0.00870234	3	5	5	processed_transcript	Brain: DLPFC (PEC) transcripts :: Homogenate :: Transcripts :: EpiXcan	0.644292	0.700496	GRCh37
1187	1	147631967	ENST00000599640	BX842679.1-201	ADHD	Brain. DLPFC (PEC) transcripts	-1.70898	0.0874552	0.530666	1	ENSG00000269647	BX842679.1	-0.439613	0.000662306	0.0339024	1.81911e-07	1.17921e-06	3	5	5	mRNA	Brain: DLPFC (PEC) transcripts :: Homogenate :: Transcripts :: EpiXcan	0.529543	0.584694	GRCh37
1188	1	147830374	ENST00000609678	AC245100.7-201	ADHD	Brain. DLPFC (PEC) transcripts	1.2375	0.2159	0.706087	1	ENSG00000272824	RP6-74O6.6	4.66029	2.64871e-06	0.0120637	0.00190886	0.00779636	1	4	4	lincRNA	Brain: DLPFC (PEC) transcripts :: Homogenate :: Transcripts :: EpiXcan	0.706617	0.755148	GRCh37
1189	1	149761924	ENST00000489704	FCGR1A-204	ADHD	Brain. DLPFC (PEC) transcripts	-1.5161	0.129493	0.604699	1	ENSG00000150337	FCGR1A	-0.436507	0.000559071	0.0413709	7.42885e-09	5.4591e-08	5	8	8	processed_transcript	Brain: DLPFC (PEC) transcripts :: Homogenate :: Transcripts :: EpiXcan	0.60334	0.65875	GRCh37
1190	1	149802876	ENST00000577853	RP11-196G18.23-001	ADHD	Brain. DLPFC (PEC) transcripts	-1.4996	0.133718	0.60999	1	ENSG00000264207	RP11-196G18.23	-0.037054	0.0785312	0.128574	8.47376e-26	1.62086e-24	9	10	10	transcript	Brain: DLPFC (PEC) transcripts :: Homogenate :: Transcripts :: EpiXcan	0.609014	0.663933	GRCh37
1191	1	149816065	ENST00000564237	AC239868.2-201	ADHD	Brain. DLPFC (PEC) transcripts	0.370658	0.710892	0.936756	1	ENSG00000261716	RP11-196G18.22	0.0153553	0.018256	0.0124638	0.00167471	0.00689055	23	26	26	transcript	Brain: DLPFC (PEC) transcripts :: Homogenate :: Transcripts :: EpiXcan	0.938176	0.950947	GRCh37
1192	1	149874870	ENST00000369146	SV2A-202	ADHD	Brain. DLPFC (PEC) transcripts	0.925414	0.354751	0.809619	1	ENSG00000159164	SV2A	0.0519354	0.012551	0.0480803	3.63394e-10	2.96665e-09	10	18	18	mRNA	Brain: DLPFC (PEC) transcripts :: Homogenate :: Transcripts :: EpiXcan	0.81071	0.841096	GRCh37
1193	1	149900546	ENST00000439741	MTMR11-202	ADHD	Brain. DLPFC (PEC) transcripts	1.82552	0.0679225	0.488413	1	ENSG00000014914	MTMR11	0.133493	0.00834801	0.0167462	0.000266245	0.00121402	6	9	9	mRNA	Brain: DLPFC (PEC) transcripts :: Homogenate :: Transcripts :: EpiXcan	0.490588	0.541952	GRCh37
1194	1	150039369	ENST00000369130	VPS45-202	ADHD	Brain. DLPFC (PEC) transcripts	-1.12277	0.261536	0.747302	1	ENSG00000136631	VPS45	-0.0645543	0.0124306	0.0280085	2.12739e-06	1.23608e-05	4	5	5	mRNA	Brain: DLPFC (PEC) transcripts :: Homogenate :: Transcripts :: EpiXcan	0.746694	0.78943	GRCh37
1195	1	150039866	ENST00000497638	VPS45-210	ADHD	Brain. DLPFC (PEC) transcripts	-1.71449	0.0864383	0.528386	1	ENSG00000136631	VPS45	-0.116967	0.00897501	0.0126386	0.00137784	0.0057327	6	9	9	processed_transcript	Brain: DLPFC (PEC) transcripts :: Homogenate :: Transcripts :: EpiXcan	0.527345	0.58257	GRCh37
1196	1	150129211	ENST00000485470	PLEKHO1-206	ADHD	Brain. DLPFC (PEC) transcripts	-0.0779473	0.93787	0.985258	1	ENSG00000023902	PLEKHO1	0.000205215	0.0274847	0.0309858	6.13136e-07	3.77253e-06	15	22	22	processed_transcript	Brain: DLPFC (PEC) transcripts :: Homogenate :: Transcripts :: EpiXcan	0.98418	0.990917	GRCh37
1197	1	150192840	ENST00000533654	ANP32E-205	ADHD	Brain. DLPFC (PEC) transcripts	-1.55784	0.11927	0.588133	1	ENSG00000143401	ANP32E	-0.126693	0.00675115	0.0123872	0.00172311	0.00708014	4	4	4	mRNA	Brain: DLPFC (PEC) transcripts :: Homogenate :: Transcripts :: EpiXcan	0.58635	0.643012	GRCh37
1198	1	150240600	ENST00000369102	C1orf54-203	ADHD	Brain. DLPFC (PEC) transcripts	-2.284	0.0223715	0.320042	1	ENSG00000118292	C1orf54	-0.261449	0.00351681	0.020024	6.31203e-05	0.000310817	6	6	6	mRNA	Brain: DLPFC (PEC) transcripts :: Homogenate :: Transcripts :: EpiXcan	0.326248	0.363756	GRCh37
1199	1	150245102	ENST00000369099	C1orf54-202	ADHD	Brain. DLPFC (PEC) transcripts	2.57583	0.00999986	0.22358	1	ENSG00000118292	C1orf54	0.0733981	0.056585	0.132353	5.47611e-27	1.09326e-25	21	31	31	mRNA	Brain: DLPFC (PEC) transcripts :: Homogenate :: Transcripts :: EpiXcan	0.225424	0.260761	GRCh37
1200	1	150245183	ENST00000369098	C1orf54-201	ADHD	Brain. DLPFC (PEC) transcripts	-2.29337	0.0218265	0.317225	1	ENSG00000118292	C1orf54	-0.0586862	0.0696412	0.101649	2.12045e-20	3.18755e-19	8	9	9	mRNA	Brain: DLPFC (PEC) transcripts :: Homogenate :: Transcripts :: EpiXcan	0.323752	0.360559	GRCh37
1201	1	150337126	ENST00000401000	RPRD2-203	ADHD	Brain. DLPFC (PEC) transcripts	1.09017	0.27564	0.754871	1	ENSG00000163125	RPRD2	0.0783856	0.0099339	0.0177071	0.000170872	0.000798535	12	18	18	mRNA	Brain: DLPFC (PEC) transcripts :: Homogenate :: Transcripts :: EpiXcan	0.753101	0.797772	GRCh37
1202	1	150337187	ENST00000369068	RPRD2-202	ADHD	Brain. DLPFC (PEC) transcripts	2.07985	0.0375392	0.392576	1	ENSG00000163125	RPRD2	0.135457	0.00924546	0.0161097	0.000319278	0.00144093	12	12	12	mRNA	Brain: DLPFC (PEC) transcripts :: Homogenate :: Transcripts :: EpiXcan	0.397925	0.44282	GRCh37
1203	1	150480561	ENST00000369047	ECM1-202	ADHD	Brain. DLPFC (PEC) transcripts	2.39674	0.0165415	0.281577	1	ENSG00000143369	ECM1	0.161577	0.00921967	0.0200779	6.61085e-05	0.000324809	9	13	13	mRNA	Brain: DLPFC (PEC) transcripts :: Homogenate :: Transcripts :: EpiXcan	0.289797	0.322762	GRCh37
1204	1	150488233	ENST00000416894	FALEC-201	ADHD	Brain. DLPFC (PEC) transcripts	1.03569	0.300346	0.774889	1	ENSG00000228126	LINC00568	0.0525312	0.0132569	0.0226923	2.17742e-05	0.000113279	16	18	18	lincRNA	Brain: DLPFC (PEC) transcripts :: Homogenate :: Transcripts :: EpiXcan	0.77257	0.813126	GRCh37
1205	1	150593727	ENST00000369014	ENSA-208	ADHD	Brain. DLPFC (PEC) transcripts	1.71434	0.0864671	0.528386	1	ENSG00000143420	ENSA	0.15386	0.00523479	0.0105964	0.00363524	0.0142946	14	14	14	mRNA	Brain: DLPFC (PEC) transcripts :: Homogenate :: Transcripts :: EpiXcan	0.527345	0.582639	GRCh37
1206	1	150595757	ENST00000271690	ENSA-201	ADHD	Brain. DLPFC (PEC) transcripts	-0.862177	0.38859	0.825201	1	ENSG00000143420	ENSA	-0.014568	0.107531	0.13727	1.15524e-27	2.36386e-26	30	33	33	mRNA	Brain: DLPFC (PEC) transcripts :: Homogenate :: Transcripts :: EpiXcan	0.825564	0.857286	GRCh37
1207	1	150597098	ENST00000513281	ENSA-214	ADHD	Brain. DLPFC (PEC) transcripts	-0.719351	0.471924	0.864135	1	ENSG00000143420	ENSA	-0.0202426	0.051246	0.0163629	0.00030283	0.00137061	42	53	53	mRNA	Brain: DLPFC (PEC) transcripts :: Homogenate :: Transcripts :: EpiXcan	0.864659	0.890746	GRCh37
1208	1	150599530	ENST00000362052	ENSA-207	ADHD	Brain. DLPFC (PEC) transcripts	-0.0481641	0.961585	0.99034	1	ENSG00000143420	ENSA	-0.000175476	0.0611623	0.0983971	7.24389e-20	1.06138e-18	7	8	8	mRNA	Brain: DLPFC (PEC) transcripts :: Homogenate :: Transcripts :: EpiXcan	0.990312	0.994237	GRCh37
1209	1	150618701	ENST00000271732	GOLPH3L-201	ADHD	Brain. DLPFC (PEC) transcripts	-0.0205474	0.983607	0.995694	1	ENSG00000143457	GOLPH3L	0.00073642	0.0490814	0.0411538	8.62664e-09	6.3027e-08	30	35	35	mRNA	Brain: DLPFC (PEC) transcripts :: Homogenate :: Transcripts :: EpiXcan	0.995759	0.997434	GRCh37
1210	1	150702672	ENST00000368985	CTSS-201	ADHD	Brain. DLPFC (PEC) transcripts	-0.31414	0.753414	0.947678	1	ENSG00000163131	CTSS	-0.01165	0.0393291	0.0591285	2.82636e-12	2.68973e-11	28	29	29	mRNA	Brain: DLPFC (PEC) transcripts :: Homogenate :: Transcripts :: EpiXcan	0.950864	0.958949	GRCh37
1211	1	150705043	ENST00000448301	CTSS-202	ADHD	Brain. DLPFC (PEC) transcripts	-0.432988	0.665023	0.92577	1	ENSG00000163131	CTSS	-0.0225271	0.0164864	0.0284234	1.91569e-06	1.11931e-05	15	25	25	mRNA	Brain: DLPFC (PEC) transcripts :: Homogenate :: Transcripts :: EpiXcan	0.927085	0.941681	GRCh37
1212	1	150720272	ENST00000480760	CTSS-204	ADHD	Brain. DLPFC (PEC) transcripts	-0.377407	0.705871	0.935685	1	ENSG00000163131	CTSS	-0.0218568	0.0117653	0.0241186	8.90535e-06	4.84331e-05	12	13	13	processed_transcript	Brain: DLPFC (PEC) transcripts :: Homogenate :: Transcripts :: EpiXcan	0.936789	0.949836	GRCh37
1213	1	150768684	ENST00000271651	CTSK-201	ADHD	Brain. DLPFC (PEC) transcripts	1.63502	0.102046	0.555923	1	ENSG00000143387	CTSK	0.0461706	0.0655593	0.107171	1.62043e-21	2.56423e-20	23	30	30	mRNA	Brain: DLPFC (PEC) transcripts :: Homogenate :: Transcripts :: EpiXcan	0.556228	0.613882	GRCh37
1214	1	150782181	ENST00000358595	ARNT-202	ADHD	Brain. DLPFC (PEC) transcripts	-0.463142	0.643262	0.920125	1	ENSG00000143437	ARNT	-0.0067724	0.212794	0.240776	4.51325e-51	2.04961e-49	40	46	46	mRNA	Brain: DLPFC (PEC) transcripts :: Homogenate :: Transcripts :: EpiXcan	0.922605	0.937165	GRCh37
1215	1	150782570	ENST00000471844	ARNT-204	ADHD	Brain. DLPFC (PEC) transcripts	-0.27907	0.780191	0.955372	1	ENSG00000143437	ARNT	-0.0121479	0.0166847	0.0216853	2.86515e-05	0.00014706	12	13	13	NMD_transcript_variant	Brain: DLPFC (PEC) transcripts :: Homogenate :: Transcripts :: EpiXcan	0.958117	0.963963	GRCh37
1216	1	150937649	ENST00000560793	CERS2-213	ADHD	Brain. DLPFC (PEC) transcripts	-0.0879237	0.929937	0.982368	1	ENSG00000143418	CERS2	-0.00466803	0.0110823	0.0251721	7.42245e-06	4.06752e-05	8	12	12	mRNA	Brain: DLPFC (PEC) transcripts :: Homogenate :: Transcripts :: EpiXcan	0.981356	0.989527	GRCh37
1217	1	150939858	ENST00000559020	CERS2-211	ADHD	Brain. DLPFC (PEC) transcripts	1.61017	0.10736	0.566709	1	ENSG00000143418	CERS2	0.0613729	0.0258648	0.0290633	1.40468e-06	8.32984e-06	19	21	21	aberrant_processed_transcript	Brain: DLPFC (PEC) transcripts :: Homogenate :: Transcripts :: EpiXcan	0.56758	0.623002	GRCh37
1218	1	150937736	ENST00000560481	AL590133.2-201	ADHD	Brain. DLPFC (PEC) transcripts	0.000100878	0.99992	0.999977	1	ENSG00000259357	RP11-316M1.12	-0.000141074	0.0188507	0.0413613	7.48775e-09	5.50147e-08	9	9	9	transcript	Brain: DLPFC (PEC) transcripts :: Homogenate :: Transcripts :: EpiXcan	0.999948	1	GRCh37
1219	1	150954493	ENST00000368947	ANXA9-201	ADHD	Brain. DLPFC (PEC) transcripts	0.0962065	0.923357	0.981388	1	ENSG00000143412	ANXA9	0.00134872	0.0846768	0.12333	8.53423e-25	1.55745e-23	20	27	27	mRNA	Brain: DLPFC (PEC) transcripts :: Homogenate :: Transcripts :: EpiXcan	0.980638	0.988608	GRCh37
1220	1	150969025	ENST00000312210	MINDY1-201	ADHD	Brain. DLPFC (PEC) transcripts	0.722642	0.4699	0.863309	1	ENSG00000143409	FAM63A	0.439296	0.000198853	0.0109793	0.00291601	0.0116321	1	2	2	mRNA	Brain: DLPFC (PEC) transcripts :: Homogenate :: Transcripts :: EpiXcan	0.863492	0.89011	GRCh37
1221	1	150969311	ENST00000361936	MINDY1-203	ADHD	Brain. DLPFC (PEC) transcripts	0.433983	0.664301	0.925585	1	ENSG00000143409	FAM63A	0.0184553	0.0166869	0.0197866	5.76189e-05	0.000284819	27	37	37	mRNA	Brain: DLPFC (PEC) transcripts :: Homogenate :: Transcripts :: EpiXcan	0.926985	0.94154	GRCh37
1222	1	151023449	ENST00000540998	CDC42SE1-207	ADHD	Brain. DLPFC (PEC) transcripts	0.272293	0.785396	0.95664	1	ENSG00000197622	CDC42SE1	0.0190223	0.00860432	0.0297681	9.51859e-07	5.73868e-06	10	11	11	mRNA	Brain: DLPFC (PEC) transcripts :: Homogenate :: Transcripts :: EpiXcan	0.959381	0.965047	GRCh37
1223	1	151023449	ENST00000357235	CDC42SE1-201	ADHD	Brain. DLPFC (PEC) transcripts	0.22685	0.82054	0.964254	1	ENSG00000197622	CDC42SE1	0.0769919	0.000422792	0.0161679	0.000345372	0.00155355	3	4	4	mRNA	Brain: DLPFC (PEC) transcripts :: Homogenate :: Transcripts :: EpiXcan	0.965399	0.972061	GRCh37
1224	1	151024590	ENST00000483763	CDC42SE1-204	ADHD	Brain. DLPFC (PEC) transcripts	-0.138942	0.889496	0.976993	1	ENSG00000197622	CDC42SE1	-0.00543492	0.0244054	0.042543	3.78438e-09	2.84563e-08	15	15	15	aberrant_processed_transcript	Brain: DLPFC (PEC) transcripts :: Homogenate :: Transcripts :: EpiXcan	0.977367	0.983442	GRCh37
1225	1	151028059	ENST00000491825	CDC42SE1-205	ADHD	Brain. DLPFC (PEC) transcripts	0.10119	0.9194	0.981046	1	ENSG00000197622	CDC42SE1	0.00865941	0.00554014	0.0179563	0.000150085	0.000706086	5	5	5	processed_transcript	Brain: DLPFC (PEC) transcripts :: Homogenate :: Transcripts :: EpiXcan	0.980502	0.988044	GRCh37
1226	1	151043080	ENST00000368918	GABPB2-202	ADHD	Brain. DLPFC (PEC) transcripts	0.941814	0.346288	0.805254	1	ENSG00000143458	GABPB2	0.030174	0.0414722	0.0743392	4.17847e-15	4.75551e-14	14	14	14	mRNA	Brain: DLPFC (PEC) transcripts :: Homogenate :: Transcripts :: EpiXcan	0.806896	0.837481	GRCh37
1227	1	151043253	ENST00000489549	GABPB2-206	ADHD	Brain. DLPFC (PEC) transcripts	0.557608	0.577112	0.901369	1	ENSG00000143458	GABPB2	0.0196776	0.0359133	0.0712029	1.6797e-14	1.84301e-13	12	13	13	processed_transcript	Brain: DLPFC (PEC) transcripts :: Homogenate :: Transcripts :: EpiXcan	0.904485	0.922001	GRCh37
1228	1	151060634	ENST00000368916	GABPB2-201	ADHD	Brain. DLPFC (PEC) transcripts	0.299613	0.764473	0.950982	1	ENSG00000143458	GABPB2	0.0349215	0.0046912	0.0181666	0.000126436	0.000600727	3	3	3	mRNA	Brain: DLPFC (PEC) transcripts :: Homogenate :: Transcripts :: EpiXcan	0.954397	0.961332	GRCh37
1229	1	151102551	ENST00000563624	AL592424.1-201	ADHD	Brain. DLPFC (PEC) transcripts	0.0543676	0.956642	0.989098	1	ENSG00000261168	RP11-68I18.10	0.00377877	0.010673	0.0126711	0.00151953	0.00628591	17	18	18	transcript	Brain: DLPFC (PEC) transcripts :: Homogenate :: Transcripts :: EpiXcan	0.988879	0.993546	GRCh37
1230	1	151104161	ENST00000368914	SEMA6C-204	ADHD	Brain. DLPFC (PEC) transcripts	-2.00302	0.0451755	0.420708	1	ENSG00000143434	SEMA6C	-0.161094	0.00646222	0.0168945	0.000247514	0.00113328	7	7	7	mRNA	Brain: DLPFC (PEC) transcripts :: Homogenate :: Transcripts :: EpiXcan	0.42429	0.472416	GRCh37
1231	1	151104183	ENST00000341697	SEMA6C-201	ADHD	Brain. DLPFC (PEC) transcripts	0.605981	0.544527	0.89278	1	ENSG00000143434	SEMA6C	0.0141485	0.0738651	0.117335	1.58652e-23	2.7401e-22	17	17	17	mRNA	Brain: DLPFC (PEC) transcripts :: Homogenate :: Transcripts :: EpiXcan	0.89558	0.913198	GRCh37
1232	1	151227179	ENST00000368884	PSMD4-202	ADHD	Brain. DLPFC (PEC) transcripts	0.0162179	0.987061	0.997435	1	ENSG00000159352	PSMD4	-0.00259104	0.0111638	0.0265039	4.01692e-06	2.26791e-05	12	13	13	mRNA	Brain: DLPFC (PEC) transcripts :: Homogenate :: Transcripts :: EpiXcan	0.997527	0.998183	GRCh37
1233	1	151227239	ENST00000462970	PSMD4-208	ADHD	Brain. DLPFC (PEC) transcripts	-1.21832	0.223103	0.713449	1	ENSG00000159352	PSMD4	-0.102974	0.00794341	0.0175185	0.000192998	0.000896402	11	11	11	aberrant_processed_transcript	Brain: DLPFC (PEC) transcripts :: Homogenate :: Transcripts :: EpiXcan	0.714532	0.760995	GRCh37
1234	1	151231539	ENST00000437736	PSMD4-204	ADHD	Brain. DLPFC (PEC) transcripts	0.506408	0.61257	0.911625	1	ENSG00000159352	PSMD4	0.0427626	0.00707778	0.0214666	3.4865e-05	0.000177237	9	10	10	mRNA	Brain: DLPFC (PEC) transcripts :: Homogenate :: Transcripts :: EpiXcan	0.914316	0.930041	GRCh37
1235	1	151238784	ENST00000470396	PSMD4-210	ADHD	Brain. DLPFC (PEC) transcripts	0.8331	0.404788	0.834687	1	ENSG00000159352	PSMD4	0.0293244	0.0358741	0.0529177	4.88921e-11	4.26871e-10	19	19	19	aberrant_processed_transcript	Brain: DLPFC (PEC) transcripts :: Homogenate :: Transcripts :: EpiXcan	0.834985	0.864982	GRCh37
1236	1	151254788	ENST00000324048	ZNF687-201	ADHD	Brain. DLPFC (PEC) transcripts	-0.930095	0.352322	0.808513	1	ENSG00000143373	ZNF687	-0.032572	0.0342416	0.0235732	1.4845e-05	7.87828e-05	28	34	34	mRNA	Brain: DLPFC (PEC) transcripts :: Homogenate :: Transcripts :: EpiXcan	0.809597	0.839875	GRCh37
1237	1	151260667	ENST00000459919	ZNF687-207	ADHD	Brain. DLPFC (PEC) transcripts	-0.509952	0.610085	0.910958	1	ENSG00000143373	ZNF687	-0.0513891	0.00370787	0.0125522	0.00162726	0.00670374	5	6	6	aberrant_processed_transcript	Brain: DLPFC (PEC) transcripts :: Homogenate :: Transcripts :: EpiXcan	0.913394	0.929313	GRCh37
1238	1	151336778	ENST00000368868	SELENBP1-201	ADHD	Brain. DLPFC (PEC) transcripts	-1.23837	0.215579	0.705845	1	ENSG00000143416	SELENBP1	-0.027576	0.0947768	0.10347	5.7781e-21	8.9096e-20	29	35	35	mRNA	Brain: DLPFC (PEC) transcripts :: Homogenate :: Transcripts :: EpiXcan	0.706032	0.754896	GRCh37
1239	1	151336780	ENST00000493560	SELENBP1-218	ADHD	Brain. DLPFC (PEC) transcripts	-0.77426	0.438777	0.849675	1	ENSG00000143416	SELENBP1	-0.0361654	0.0164098	0.0167839	0.000264457	0.00120611	17	22	22	aberrant_processed_transcript	Brain: DLPFC (PEC) transcripts :: Homogenate :: Transcripts :: EpiXcan	0.850232	0.878154	GRCh37
1240	1	151372010	ENST00000290541	PSMB4-201	ADHD	Brain. DLPFC (PEC) transcripts	-0.64126	0.521354	0.884729	1	ENSG00000159377	PSMB4	-0.0321169	0.0243476	0.0223029	2.55401e-05	0.000131846	22	26	26	mRNA	Brain: DLPFC (PEC) transcripts :: Homogenate :: Transcripts :: EpiXcan	0.886858	0.906027	GRCh37
1241	1	151372650	ENST00000474100	PSMB4-203	ADHD	Brain. DLPFC (PEC) transcripts	-2.18438	0.0289341	0.355637	1	ENSG00000159377	PSMB4	-0.0381958	0.163493	0.201512	4.65201e-42	1.58406e-40	12	15	15	aberrant_processed_transcript	Brain: DLPFC (PEC) transcripts :: Homogenate :: Transcripts :: EpiXcan	0.360749	0.400847	GRCh37
1242	1	151375200	ENST00000358476	POGZ-202	ADHD	Brain. DLPFC (PEC) transcripts	-2.02827	0.0425332	0.409515	1	ENSG00000143442	POGZ	-0.0949857	0.0226796	0.0516499	8.72737e-11	7.48044e-10	9	9	9	aberrant_processed_transcript	Brain: DLPFC (PEC) transcripts :: Homogenate :: Transcripts :: EpiXcan	0.413162	0.462082	GRCh37
1243	1	151375201	ENST00000368863	POGZ-203	ADHD	Brain. DLPFC (PEC) transcripts	1.27118	0.203665	0.694912	1	ENSG00000143442	POGZ	0.0477814	0.0253163	0.0119219	0.00208605	0.00847672	27	31	31	mRNA	Brain: DLPFC (PEC) transcripts :: Homogenate :: Transcripts :: EpiXcan	0.694087	0.745403	GRCh37
1244	1	151694013	ENST00000479191	RIIAD1-206	ADHD	Brain. DLPFC (PEC) transcripts	0.229404	0.818555	0.963679	1	ENSG00000178796	RIIAD1	0.00461336	0.0974177	0.123423	8.18379e-25	1.49534e-23	31	43	43	mRNA	Brain: DLPFC (PEC) transcripts :: Homogenate :: Transcripts :: EpiXcan	0.964609	0.971579	GRCh37
1245	1	151694605	ENST00000426175	RIIAD1-202	ADHD	Brain. DLPFC (PEC) transcripts	2.38392	0.0171293	0.285742	1	ENSG00000178796	RIIAD1	0.117596	0.0177417	0.0310796	5.97385e-07	3.67996e-06	18	19	19	processed_transcript	Brain: DLPFC (PEC) transcripts :: Homogenate :: Transcripts :: EpiXcan	0.293595	0.326847	GRCh37
1246	1	151700847	ENST00000451222	RIIAD1-204	ADHD	Brain. DLPFC (PEC) transcripts	-1.7337	0.0829705	0.52077	1	ENSG00000178796	RIIAD1	-0.0871654	0.0160158	0.0180649	0.000141211	0.000666674	13	13	13	processed_transcript	Brain: DLPFC (PEC) transcripts :: Homogenate :: Transcripts :: EpiXcan	0.520144	0.575125	GRCh37
1247	1	151700905	ENST00000427205	RIIAD1-203	ADHD	Brain. DLPFC (PEC) transcripts	-0.378454	0.705094	0.935409	1	ENSG00000178796	RIIAD1	-0.0166335	0.0122224	0.0127506	0.00147583	0.00611486	6	8	8	processed_transcript	Brain: DLPFC (PEC) transcripts :: Homogenate :: Transcripts :: EpiXcan	0.936457	0.949712	GRCh37
1248	1	151728017	ENST00000601684	AL589765.7-201	ADHD	Brain. DLPFC (PEC) transcripts	1.25031	0.211185	0.702589	1	ENSG00000269621	RP11-98D18.15	0.058685	0.0159859	0.0403113	1.22699e-08	8.85859e-08	4	4	4	transcript	Brain: DLPFC (PEC) transcripts :: Homogenate :: Transcripts :: EpiXcan	0.702528	0.751337	GRCh37
1249	1	151742583	ENST00000525790	TDRKH-212	ADHD	Brain. DLPFC (PEC) transcripts	2.21166	0.0269905	0.345778	1	ENSG00000182134	TDRKH	0.0297702	0.240979	0.299934	2.24122e-66	1.53814e-64	17	23	23	NMD_transcript_variant	Brain: DLPFC (PEC) transcripts :: Homogenate :: Transcripts :: EpiXcan	0.351927	0.390119	GRCh37
1250	1	151744040	ENST00000368827	TDRKH-205	ADHD	Brain. DLPFC (PEC) transcripts	-2.65916	0.00783352	0.200093	1	ENSG00000182134	TDRKH	-0.131806	0.0168107	0.0225338	2.18293e-05	0.00011355	22	26	26	mRNA	Brain: DLPFC (PEC) transcripts :: Homogenate :: Transcripts :: EpiXcan	0.201987	0.234001	GRCh37
1251	1	151745970	ENST00000368822	TDRKH-201	ADHD	Brain. DLPFC (PEC) transcripts	-2.3562	0.0184627	0.29501	1	ENSG00000182134	TDRKH	-0.0412664	0.137646	0.165071	5.78083e-34	1.5091e-32	34	40	40	mRNA	Brain: DLPFC (PEC) transcripts :: Homogenate :: Transcripts :: EpiXcan	0.303217	0.337064	GRCh37
1252	1	151751109	ENST00000484421	TDRKH-209	ADHD	Brain. DLPFC (PEC) transcripts	-1.92787	0.053871	0.449017	1	ENSG00000182134	TDRKH	-0.0953666	0.0180065	0.0334037	2.19619e-07	1.41198e-06	8	8	8	processed_transcript	Brain: DLPFC (PEC) transcripts :: Homogenate :: Transcripts :: EpiXcan	0.451916	0.501439	GRCh37
1253	1	151763280	ENST00000533481	TDRKH-AS1-202	ADHD	Brain. DLPFC (PEC) transcripts	2.50897	0.0121083	0.244389	1	ENSG00000203288	RP11-98D18.9	0.147466	0.0117927	0.0255112	5.93918e-06	3.29277e-05	10	11	11	transcript	Brain: DLPFC (PEC) transcripts :: Homogenate :: Transcripts :: EpiXcan	0.246483	0.283585	GRCh37
1254	1	151763318	ENST00000389897	TDRKH-AS1-201	ADHD	Brain. DLPFC (PEC) transcripts	1.55952	0.118873	0.587252	1	ENSG00000203288	RP11-98D18.9	0.0635041	0.0223456	0.0471371	4.71904e-10	3.81837e-09	9	9	9	transcript	Brain: DLPFC (PEC) transcripts :: Homogenate :: Transcripts :: EpiXcan	0.585321	0.642357	GRCh37
1255	1	151814353	ENST00000434182	AL450992.2-201	ADHD	Brain. DLPFC (PEC) transcripts	-0.543237	0.586966	0.904684	1	ENSG00000234614	AL450992.2	-0.0114779	0.0945631	0.145032	3.30974e-29	7.21392e-28	12	12	12	transcript	Brain: DLPFC (PEC) transcripts :: Homogenate :: Transcripts :: EpiXcan	0.907515	0.924117	GRCh37
1256	1	151846060	ENST00000368814	THEM4-201	ADHD	Brain. DLPFC (PEC) transcripts	-0.0579691	0.953773	0.988752	1	ENSG00000159445	THEM4	-0.000739799	0.462872	0.519705	1.22142e-143	4.31152e-141	58	61	61	mRNA	Brain: DLPFC (PEC) transcripts :: Homogenate :: Transcripts :: EpiXcan	0.988509	0.993146	GRCh37
1257	1	151846531	ENST00000471464	THEM4-202	ADHD	Brain. DLPFC (PEC) transcripts	0.0036414	0.997095	0.999285	1	ENSG00000159445	THEM4	0.000282544	0.240077	0.291014	2.90938e-64	1.8954e-62	36	38	38	NMD_transcript_variant	Brain: DLPFC (PEC) transcripts :: Homogenate :: Transcripts :: EpiXcan	0.999345	0.999584	GRCh37
1258	1	151846853	ENST00000483207	THEM4-204	ADHD	Brain. DLPFC (PEC) transcripts	-0.0204631	0.983674	0.995731	1	ENSG00000159445	THEM4	-0.000555648	0.0616283	0.114535	3.62763e-23	6.16322e-22	6	6	6	aberrant_processed_transcript	Brain: DLPFC (PEC) transcripts :: Homogenate :: Transcripts :: EpiXcan	0.995783	0.997434	GRCh37
1259	1	151849563	ENST00000477437	THEM4-203	ADHD	Brain. DLPFC (PEC) transcripts	0.65359	0.513376	0.881702	1	ENSG00000159445	THEM4	0.0261765	0.0354263	0.0495038	1.98564e-10	1.65254e-09	25	27	27	processed_transcript	Brain: DLPFC (PEC) transcripts :: Homogenate :: Transcripts :: EpiXcan	0.883049	0.903987	GRCh37
1260	1	151955391	ENST00000368811	S100A10-202	ADHD	Brain. DLPFC (PEC) transcripts	0.0940498	0.92507	0.981616	1	ENSG00000197747	S100A10	8.98552e-05	0.0320976	0.0205157	5.3749e-05	0.000266791	25	28	28	mRNA	Brain: DLPFC (PEC) transcripts :: Homogenate :: Transcripts :: EpiXcan	0.98081	0.988768	GRCh37
1261	1	151955394	ENST00000368809	S100A10-201	ADHD	Brain. DLPFC (PEC) transcripts	0.668182	0.504017	0.877188	1	ENSG00000197747	S100A10	0.0289727	0.0245483	0.0260866	4.61669e-06	2.58806e-05	12	19	19	mRNA	Brain: DLPFC (PEC) transcripts :: Homogenate :: Transcripts :: EpiXcan	0.878701	0.900969	GRCh37
1262	1	152078793	ENST00000368804	TCHH-201	ADHD	Brain. DLPFC (PEC) transcripts	-0.82728	0.408078	0.836069	1	ENSG00000159450	TCHH	-0.0385523	0.0247234	0.028575	1.6313e-06	9.6043e-06	26	30	30	mRNA	Brain: DLPFC (PEC) transcripts :: Homogenate :: Transcripts :: EpiXcan	0.836237	0.866418	GRCh37
1263	1	152161827	ENST00000420707	FLG-AS1-204	ADHD	Brain. DLPFC (PEC) transcripts	-0.0839097	0.933128	0.983689	1	ENSG00000237975	FLG-AS1	-0.00389288	0.0199061	0.0362221	5.94279e-08	4.0326e-07	23	27	27	transcript	Brain: DLPFC (PEC) transcripts :: Homogenate :: Transcripts :: EpiXcan	0.982606	0.990098	GRCh37
1264	1	152285935	ENST00000392688	FLG-AS1-202	ADHD	Brain. DLPFC (PEC) transcripts	0.130216	0.896395	0.977819	1	ENSG00000237975	FLG-AS1	0.000680011	0.362209	0.421805	3.06691e-104	4.99507e-102	67	74	74	transcript	Brain: DLPFC (PEC) transcripts :: Homogenate :: Transcripts :: EpiXcan	0.977827	0.984515	GRCh37
1265	1	152309544	ENST00000445097	FLG-AS1-205	ADHD	Brain. DLPFC (PEC) transcripts	0.417427	0.676366	0.928381	1	ENSG00000237975	FLG-AS1	0.0044667	0.327497	0.386842	1.46738e-92	1.83891e-90	71	79	79	transcript	Brain: DLPFC (PEC) transcripts :: Homogenate :: Transcripts :: EpiXcan	0.929358	0.943978	GRCh37
1266	1	152184558	ENST00000368801	HRNR-201	ADHD	Brain. DLPFC (PEC) transcripts	-0.665834	0.505517	0.877479	1	ENSG00000197915	HRNR	-0.01057	0.184365	0.251269	3.0553e-54	1.50558e-52	26	33	33	mRNA	Brain: DLPFC (PEC) transcripts :: Homogenate :: Transcripts :: EpiXcan	0.879039	0.901496	GRCh37
1267	1	152274651	ENST00000368799	FLG-201	ADHD	Brain. DLPFC (PEC) transcripts	0.340937	0.733151	0.942446	1	ENSG00000143631	FLG	0.00445614	0.282416	0.363734	4.79238e-86	5.22919e-84	51	60	60	mRNA	Brain: DLPFC (PEC) transcripts :: Homogenate :: Transcripts :: EpiXcan	0.945237	0.955282	GRCh37
1268	1	153346184	ENST00000368737	S100A12-201	ADHD	Brain. DLPFC (PEC) transcripts	0.57341	0.566367	0.898318	1	ENSG00000163221	S100A12	0.0345153	0.0206732	0.0263055	4.43233e-06	2.48991e-05	36	42	42	mRNA	Brain: DLPFC (PEC) transcripts :: Homogenate :: Transcripts :: EpiXcan	0.900871	0.918907	GRCh37
1269	1	153507075	ENST00000496817	S100A6-205	ADHD	Brain. DLPFC (PEC) transcripts	-0.263565	0.792115	0.958088	1	ENSG00000197956	S100A6	-0.0147442	0.0124263	0.0194129	8.19836e-05	0.000398564	7	8	8	mRNA	Brain: DLPFC (PEC) transcripts :: Homogenate :: Transcripts :: EpiXcan	0.960429	0.966288	GRCh37
1270	1	153579362	ENST00000368706	S100A16-204	ADHD	Brain. DLPFC (PEC) transcripts	-0.732366	0.463945	0.861118	1	ENSG00000188643	S100A16	-0.0179116	0.0670527	0.102751	6.27031e-21	9.65176e-20	14	18	18	mRNA	Brain: DLPFC (PEC) transcripts :: Homogenate :: Transcripts :: EpiXcan	0.861774	0.887489	GRCh37
1271	1	153579838	ENST00000368705	S100A16-203	ADHD	Brain. DLPFC (PEC) transcripts	2.10072	0.0356654	0.386681	1	ENSG00000188643	S100A16	0.136956	0.0100988	0.0147271	0.000611714	0.00266162	15	15	15	mRNA	Brain: DLPFC (PEC) transcripts :: Homogenate :: Transcripts :: EpiXcan	0.390475	0.435207	GRCh37
1272	1	153579928	ENST00000474991	S100A16-205	ADHD	Brain. DLPFC (PEC) transcripts	-1.75415	0.0794046	0.512352	1	ENSG00000188643	S100A16	-0.127906	0.00918614	0.0186008	0.000118516	0.000564793	3	3	3	processed_transcript	Brain: DLPFC (PEC) transcripts :: Homogenate :: Transcripts :: EpiXcan	0.51301	0.567758	GRCh37
1273	1	153591263	ENST00000476133	S100A13-205	ADHD	Brain. DLPFC (PEC) transcripts	2.5892	0.00961978	0.220599	1	ENSG00000189171	S100A13	0.133949	0.0182217	0.0147994	0.000601689	0.00261941	14	21	21	processed_transcript	Brain: DLPFC (PEC) transcripts :: Homogenate :: Transcripts :: EpiXcan	0.222497	0.256345	GRCh37
1274	1	153591275	ENST00000339556	S100A13-201	ADHD	Brain. DLPFC (PEC) transcripts	1.75021	0.0800818	0.513458	1	ENSG00000189171	S100A13	0.0206864	0.334442	0.41521	2.54885e-102	4.0399e-100	11	12	12	mRNA	Brain: DLPFC (PEC) transcripts :: Homogenate :: Transcripts :: EpiXcan	0.513975	0.569093	GRCh37
1275	1	153591280	ENST00000440685	S100A13-204	ADHD	Brain. DLPFC (PEC) transcripts	1.68711	0.0915825	0.539427	1	ENSG00000189171	S100A13	0.0217424	0.287062	0.326583	5.83821e-76	5.15211e-74	23	29	29	mRNA	Brain: DLPFC (PEC) transcripts :: Homogenate :: Transcripts :: EpiXcan	0.538318	0.593838	GRCh37
1276	1	153591284	ENST00000491177	S100A13-206	ADHD	Brain. DLPFC (PEC) transcripts	0.733285	0.463385	0.860907	1	ENSG00000189171	S100A13	0.0227014	0.0546014	0.073878	4.94935e-15	5.61051e-14	25	27	27	processed_transcript	Brain: DLPFC (PEC) transcripts :: Homogenate :: Transcripts :: EpiXcan	0.861525	0.887241	GRCh37
1277	1	153600860	ENST00000469893	S100A1-205	ADHD	Brain. DLPFC (PEC) transcripts	0.4499	0.652782	0.923804	1	ENSG00000160678	S100A1	0.0179662	0.0372783	0.0443044	2.25468e-09	1.72764e-08	24	31	31	processed_transcript	Brain: DLPFC (PEC) transcripts :: Homogenate :: Transcripts :: EpiXcan	0.925508	0.939103	GRCh37
1278	1	153600898	ENST00000368696	S100A1-202	ADHD	Brain. DLPFC (PEC) transcripts	-1.10481	0.26924	0.750872	1	ENSG00000160678	S100A1	-0.0280802	0.0719738	0.113763	5.40558e-23	9.11398e-22	9	11	11	mRNA	Brain: DLPFC (PEC) transcripts :: Homogenate :: Transcripts :: EpiXcan	0.750113	0.793823	GRCh37
1279	1	153603914	ENST00000607839	AL162258.2-201	ADHD	Brain. DLPFC (PEC) transcripts	-3.41578	0.000636003	0.0537184	1	ENSG00000272030	RP1-178F15.4	-0.113946	0.0449508	0.0465585	6.62194e-10	5.29235e-09	32	37	37	transcript	Brain: DLPFC (PEC) transcripts :: Homogenate :: Transcripts :: EpiXcan	0.0543094	0.0657694	GRCh37
1280	1	153606551	ENST00000495554	CHTOP-206	ADHD	Brain. DLPFC (PEC) transcripts	-1.88079	0.0600003	0.465569	1	ENSG00000160679	CHTOP	-0.04316	0.0787198	0.0962442	1.51748e-19	2.18903e-18	34	39	39	processed_transcript	Brain: DLPFC (PEC) transcripts :: Homogenate :: Transcripts :: EpiXcan	0.467743	0.51981	GRCh37
1281	1	153746830	ENST00000271857	SLC27A3-201	ADHD	Brain. DLPFC (PEC) transcripts	-0.277893	0.781095	0.955531	1	ENSG00000143554	SLC27A3	-0.00950153	0.0239531	0.0191033	9.19645e-05	0.000444041	22	28	28	mRNA	Brain: DLPFC (PEC) transcripts :: Homogenate :: Transcripts :: EpiXcan	0.958173	0.964187	GRCh37
1282	1	153912064	ENST00000485359	DENND4B-210	ADHD	Brain. DLPFC (PEC) transcripts	0.253695	0.799731	0.959111	1	ENSG00000198837	DENND4B	0.0119681	0.021396	0.0355456	6.94606e-08	4.6797e-07	14	18	18	aberrant_processed_transcript	Brain: DLPFC (PEC) transcripts :: Homogenate :: Transcripts :: EpiXcan	0.960981	0.967783	GRCh37
1283	1	153931587	ENST00000368621	SLC39A1-203	ADHD	Brain. DLPFC (PEC) transcripts	2.63484	0.00841778	0.20649	1	ENSG00000143570	SLC39A1	0.128105	0.0189776	0.0383545	1.7654e-08	1.25696e-07	8	9	9	mRNA	Brain: DLPFC (PEC) transcripts :: Homogenate :: Transcripts :: EpiXcan	0.207745	0.240755	GRCh37
1284	1	153938992	ENST00000608147	AL358472.3-201	ADHD	Brain. DLPFC (PEC) transcripts	-2.75893	0.00579902	0.171553	1	ENSG00000273026	RP11-422P24.10	-0.129246	0.0200758	0.031182	5.94787e-07	3.66473e-06	9	9	9	transcript	Brain: DLPFC (PEC) transcripts :: Homogenate :: Transcripts :: EpiXcan	0.174795	0.204574	GRCh37
1285	1	154127784	ENST00000368533	TPM3-212	ADHD	Brain. DLPFC (PEC) transcripts	-0.112581	0.910363	0.980021	1	ENSG00000143549	TPM3	-0.00784668	0.0113171	0.0131207	0.00118319	0.00496857	12	13	13	mRNA	Brain: DLPFC (PEC) transcripts :: Homogenate :: Transcripts :: EpiXcan	0.979956	0.986922	GRCh37
1286	1	154128840	ENST00000330188	TPM3-206	ADHD	Brain. DLPFC (PEC) transcripts	1.69944	0.0892368	0.535729	1	ENSG00000143549	TPM3	0.122878	0.0077512	0.0255192	6.31702e-06	3.49083e-05	9	9	9	mRNA	Brain: DLPFC (PEC) transcripts :: Homogenate :: Transcripts :: EpiXcan	0.534084	0.588698	GRCh37
1287	1	154129170	ENST00000328159	TPM3-205	ADHD	Brain. DLPFC (PEC) transcripts	-0.757364	0.448832	0.85458	1	ENSG00000143549	TPM3	-0.0221219	0.0404866	0.0571695	8.28963e-12	7.63323e-11	10	11	11	mRNA	Brain: DLPFC (PEC) transcripts :: Homogenate :: Transcripts :: EpiXcan	0.855201	0.882031	GRCh37
1288	1	154131085	ENST00000368531	TPM3-211	ADHD	Brain. DLPFC (PEC) transcripts	-1.15015	0.250081	0.739044	1	ENSG00000143549	TPM3	-0.0742449	0.00929033	0.026834	3.57285e-06	2.03013e-05	8	8	8	mRNA	Brain: DLPFC (PEC) transcripts :: Homogenate :: Transcripts :: EpiXcan	0.737137	0.782288	GRCh37
1289	1	154131146	ENST00000323144	TPM3-204	ADHD	Brain. DLPFC (PEC) transcripts	-0.797275	0.425291	0.843544	1	ENSG00000143549	TPM3	-0.0169346	0.0497608	0.0654893	1.57152e-13	1.62339e-12	24	26	26	mRNA	Brain: DLPFC (PEC) transcripts :: Homogenate :: Transcripts :: EpiXcan	0.844024	0.872891	GRCh37
1290	1	154179196	ENST00000362076	C1orf43-202	ADHD	Brain. DLPFC (PEC) transcripts	-2.13891	0.0324433	0.37041	1	ENSG00000143612	C1orf43	-0.0672087	0.0396976	0.0242883	1.05096e-05	5.67053e-05	29	35	35	mRNA	Brain: DLPFC (PEC) transcripts :: Homogenate :: Transcripts :: EpiXcan	0.375903	0.418438	GRCh37
1291	1	154179196	ENST00000350592	C1orf43-201	ADHD	Brain. DLPFC (PEC) transcripts	-2.8219	0.00477394	0.156922	1	ENSG00000143612	C1orf43	-0.0754585	0.0610405	0.0857684	2.12525e-17	2.7493e-16	17	18	18	mRNA	Brain: DLPFC (PEC) transcripts :: Homogenate :: Transcripts :: EpiXcan	0.15992	0.186423	GRCh37
1292	1	154179706	ENST00000483282	C1orf43-208	ADHD	Brain. DLPFC (PEC) transcripts	-1.39207	0.163901	0.648724	1	ENSG00000143612	C1orf43	-0.0695585	0.0176043	0.024907	7.36921e-06	4.03959e-05	20	22	22	processed_transcript	Brain: DLPFC (PEC) transcripts :: Homogenate :: Transcripts :: EpiXcan	0.647614	0.702364	GRCh37
1293	1	154192655	ENST00000343815	UBAP2L-202	ADHD	Brain. DLPFC (PEC) transcripts	0.285879	0.774971	0.954686	1	ENSG00000143569	UBAP2L	0.0108225	0.0224603	0.0317426	4.46605e-07	2.78483e-06	17	18	18	mRNA	Brain: DLPFC (PEC) transcripts :: Homogenate :: Transcripts :: EpiXcan	0.957938	0.963229	GRCh37
1294	1	154244987	ENST00000328703	HAX1-201	ADHD	Brain. DLPFC (PEC) transcripts	-3.58636	0.000335323	0.0380169	1	ENSG00000143575	HAX1	-0.0939874	0.0651797	0.082443	9.44204e-17	1.1791e-15	33	41	41	mRNA	Brain: DLPFC (PEC) transcripts :: Homogenate :: Transcripts :: EpiXcan	0.038582	0.0467778	GRCh37
1295	1	154524858	ENST00000497453	UBE2Q1-207	ADHD	Brain. DLPFC (PEC) transcripts	-0.623847	0.532728	0.887709	1	ENSG00000160714	UBE2Q1	-0.0248165	0.0283376	0.0173757	0.000200497	0.000928976	34	42	42	processed_transcript	Brain: DLPFC (PEC) transcripts :: Homogenate :: Transcripts :: EpiXcan	0.890299	0.909332	GRCh37
1296	1	154540257	ENST00000368476	CHRNB2-201	ADHD	Brain. DLPFC (PEC) transcripts	3.00442	0.00266089	0.11863	1	ENSG00000160716	CHRNB2	0.0566081	0.13603	0.182302	8.64652e-38	2.56561e-36	25	25	25	mRNA	Brain: DLPFC (PEC) transcripts :: Homogenate :: Transcripts :: EpiXcan	0.12267	0.141012	GRCh37
1297	1	154554543	ENST00000368471	ADAR-201	ADHD	Brain. DLPFC (PEC) transcripts	2.7895	0.00527889	0.164289	1	ENSG00000160710	ADAR	0.0522191	0.132951	0.190782	2.19473e-39	6.89068e-38	20	21	21	mRNA	Brain: DLPFC (PEC) transcripts :: Homogenate :: Transcripts :: EpiXcan	0.167353	0.195417	GRCh37
1298	1	154557285	ENST00000529168	ADAR-208	ADHD	Brain. DLPFC (PEC) transcripts	-1.49178	0.135756	0.612243	1	ENSG00000160710	ADAR	-0.156978	0.00409318	0.0133841	0.00108657	0.00458368	3	3	3	mRNA	Brain: DLPFC (PEC) transcripts :: Homogenate :: Transcripts :: EpiXcan	0.610532	0.666942	GRCh37
1299	1	154669931	ENST00000271915	KCNN3-201	ADHD	Brain. DLPFC (PEC) transcripts	0.312643	0.754552	0.947909	1	ENSG00000143603	KCNN3	0.00867069	0.0581303	0.106685	1.82483e-21	2.881e-20	11	11	11	mRNA	Brain: DLPFC (PEC) transcripts :: Homogenate :: Transcripts :: EpiXcan	0.95102	0.959015	GRCh37
1300	1	154680428	ENST00000358505	KCNN3-202	ADHD	Brain. DLPFC (PEC) transcripts	0.831493	0.405695	0.834935	1	ENSG00000143603	KCNN3	0.0156267	0.131842	0.153098	1.49289e-31	3.54236e-30	37	39	39	mRNA	Brain: DLPFC (PEC) transcripts :: Homogenate :: Transcripts :: EpiXcan	0.834985	0.865454	GRCh37
1301	1	154897210	ENST00000368467	PMVK-201	ADHD	Brain. DLPFC (PEC) transcripts	-0.310229	0.756387	0.94872	1	ENSG00000163344	PMVK	-0.0304753	0.00473476	0.0119558	0.00205517	0.00835964	5	5	5	mRNA	Brain: DLPFC (PEC) transcripts :: Homogenate :: Transcripts :: EpiXcan	0.951867	0.959417	GRCh37
1302	1	154955828	ENST00000368433	FLAD1-207	ADHD	Brain. DLPFC (PEC) transcripts	-1.71555	0.086244	0.528386	1	ENSG00000160688	FLAD1	-0.12886	0.00704306	0.0155	0.000463331	0.0020492	14	18	18	mRNA	Brain: DLPFC (PEC) transcripts :: Homogenate :: Transcripts :: EpiXcan	0.527345	0.582231	GRCh37
1303	1	154975133	ENST00000368426	ZBTB7B-202	ADHD	Brain. DLPFC (PEC) transcripts	-0.848574	0.396118	0.829727	1	ENSG00000160685	ZBTB7B	-0.0565297	0.0111781	0.0158621	0.000375586	0.00168177	7	8	8	mRNA	Brain: DLPFC (PEC) transcripts :: Homogenate :: Transcripts :: EpiXcan	0.830816	0.861179	GRCh37
1304	1	155023762	ENST00000526491	ADAM15-225	ADHD	Brain. DLPFC (PEC) transcripts	1.19739	0.231156	0.721414	1	ENSG00000143537	ADAM15	0.0788188	0.00904938	0.0101161	0.004628	0.017931	17	17	17	NMD_transcript_variant	Brain: DLPFC (PEC) transcripts :: Homogenate :: Transcripts :: EpiXcan	0.721416	0.767282	GRCh37
1305	1	155023762	ENST00000449910	ADAM15-209	ADHD	Brain. DLPFC (PEC) transcripts	1.21039	0.226128	0.716286	1	ENSG00000143537	ADAM15	0.0650283	0.0175032	0.0390679	2.11614e-08	1.49754e-07	11	11	11	mRNA	Brain: DLPFC (PEC) transcripts :: Homogenate :: Transcripts :: EpiXcan	0.716677	0.763145	GRCh37
1306	1	155023762	ENST00000355956	ADAM15-202	ADHD	Brain. DLPFC (PEC) transcripts	0.0446893	0.964355	0.990888	1	ENSG00000143537	ADAM15	0.00229247	0.0685542	0.107405	1.52929e-21	2.42521e-20	25	25	25	mRNA	Brain: DLPFC (PEC) transcripts :: Homogenate :: Transcripts :: EpiXcan	0.990985	0.994541	GRCh37
1307	1	155023782	ENST00000271836	ADAM15-201	ADHD	Brain. DLPFC (PEC) transcripts	-1.1699	0.24204	0.732582	1	ENSG00000143537	ADAM15	-0.0341571	0.0354533	0.0628349	4.08608e-13	4.1057e-12	16	17	17	mRNA	Brain: DLPFC (PEC) transcripts :: Homogenate :: Transcripts :: EpiXcan	0.731042	0.776531	GRCh37
1308	1	155031186	ENST00000474709	ADAM15-218	ADHD	Brain. DLPFC (PEC) transcripts	-1.23362	0.217346	0.707621	1	ENSG00000143537	ADAM15	-0.0373917	0.0532437	0.104404	6.52032e-21	1.00253e-19	15	16	16	processed_transcript	Brain: DLPFC (PEC) transcripts :: Homogenate :: Transcripts :: EpiXcan	0.708186	0.756524	GRCh37
1309	1	155099936	ENST00000368407	EFNA1-202	ADHD	Brain. DLPFC (PEC) transcripts	1.52956	0.126125	0.599186	1	ENSG00000169242	EFNA1	0.0479023	0.0459008	0.0774979	7.74145e-16	9.21042e-15	9	9	9	mRNA	Brain: DLPFC (PEC) transcripts :: Homogenate :: Transcripts :: EpiXcan	0.596803	0.653426	GRCh37
1310	1	155100352	ENST00000368406	EFNA1-201	ADHD	Brain. DLPFC (PEC) transcripts	-1.63406	0.102247	0.555923	1	ENSG00000169242	EFNA1	-0.0242377	0.202894	0.247847	6.99407e-53	3.3424e-51	24	28	28	mRNA	Brain: DLPFC (PEC) transcripts :: Homogenate :: Transcripts :: EpiXcan	0.556228	0.614245	GRCh37
1311	1	155100364	ENST00000469878	EFNA1-203	ADHD	Brain. DLPFC (PEC) transcripts	-0.934509	0.350041	0.807268	1	ENSG00000169242	EFNA1	-0.0979128	0.00398676	0.0118733	0.00216161	0.00876645	7	8	8	processed_transcript	Brain: DLPFC (PEC) transcripts :: Homogenate :: Transcripts :: EpiXcan	0.80856	0.838832	GRCh37
1312	1	155183616	ENST00000459805	GBAP1-202	ADHD	Brain. DLPFC (PEC) transcripts	1.03981	0.298429	0.773271	1	ENSG00000160766	GBAP1	0.0256043	0.0683902	0.12076	3.21838e-24	5.72594e-23	4	4	4	aberrant_processed_transcript	Brain: DLPFC (PEC) transcripts :: Homogenate :: Transcripts :: EpiXcan	0.770894	0.812252	GRCh37
1313	1	155183616	ENST00000486869	GBAP1-207	ADHD	Brain. DLPFC (PEC) transcripts	0.0943094	0.924863	0.981616	1	ENSG00000160766	GBAP1	2.73176e-06	0.0134933	0.0172756	0.000202506	0.000937861	13	13	13	processed_transcript	Brain: DLPFC (PEC) transcripts :: Homogenate :: Transcripts :: EpiXcan	0.98081	0.988768	GRCh37
1314	1	155183617	ENST00000486197	GBAP1-206	ADHD	Brain. DLPFC (PEC) transcripts	-1.09444	0.273762	0.753754	1	ENSG00000160766	GBAP1	-0.0173094	0.168035	0.23099	1.35829e-48	5.75267e-47	9	10	10	aberrant_processed_transcript	Brain: DLPFC (PEC) transcripts :: Homogenate :: Transcripts :: EpiXcan	0.75234	0.796612	GRCh37
1315	1	155204752	ENST00000478472	GBA-210	ADHD	Brain. DLPFC (PEC) transcripts	-0.0388197	0.969034	0.992066	1	ENSG00000177628	GBA	-0.00338725	0.00557105	0.0135977	0.00104321	0.00441042	8	8	8	processed_transcript	Brain: DLPFC (PEC) transcripts :: Homogenate :: Transcripts :: EpiXcan	0.992026	0.995145	GRCh37
1316	1	155217218	ENST00000487649	FAM189B-207	ADHD	Brain. DLPFC (PEC) transcripts	0.205732	0.837	0.967727	1	ENSG00000160767	FAM189B	0.0317289	0.00153889	0.012664	0.00154224	0.0063748	1	1	1	NMD_transcript_variant	Brain: DLPFC (PEC) transcripts :: Homogenate :: Transcripts :: EpiXcan	0.968469	0.974994	GRCh37
1317	1	155222540	ENST00000481822	FAM189B-206	ADHD	Brain. DLPFC (PEC) transcripts	-1.06134	0.288535	0.766038	1	ENSG00000160767	FAM189B	-0.0982347	0.00610393	0.0115275	0.00249557	0.0100427	15	19	19	aberrant_processed_transcript	Brain: DLPFC (PEC) transcripts :: Homogenate :: Transcripts :: EpiXcan	0.764196	0.806394	GRCh37
1318	1	155225770	ENST00000302631	SCAMP3-201	ADHD	Brain. DLPFC (PEC) transcripts	-0.179772	0.857332	0.971818	1	ENSG00000116521	SCAMP3	-0.00513291	0.0440348	0.0792633	3.95731e-16	4.78403e-15	8	8	8	mRNA	Brain: DLPFC (PEC) transcripts :: Homogenate :: Transcripts :: EpiXcan	0.971484	0.978478	GRCh37
1319	1	155225772	ENST00000355379	SCAMP3-202	ADHD	Brain. DLPFC (PEC) transcripts	0.151089	0.879905	0.975454	1	ENSG00000116521	SCAMP3	0.0028136	0.110186	0.156657	4.84576e-32	1.1737e-30	14	14	14	mRNA	Brain: DLPFC (PEC) transcripts :: Homogenate :: Transcripts :: EpiXcan	0.97577	0.981877	GRCh37
1320	1	155278539	ENST00000447866	FDPS-203	ADHD	Brain. DLPFC (PEC) transcripts	-0.300486	0.763806	0.950686	1	ENSG00000160752	FDPS	-0.014406	0.017241	0.0234122	1.24656e-05	6.67553e-05	14	14	14	mRNA	Brain: DLPFC (PEC) transcripts :: Homogenate :: Transcripts :: EpiXcan	0.953878	0.961153	GRCh37
1321	1	155278609	ENST00000467076	FDPS-206	ADHD	Brain. DLPFC (PEC) transcripts	-0.581439	0.560945	0.897127	1	ENSG00000160752	FDPS	-0.0220271	0.0270908	0.0419023	6.02329e-09	4.45839e-08	9	9	9	processed_transcript	Brain: DLPFC (PEC) transcripts :: Homogenate :: Transcripts :: EpiXcan	0.899514	0.917785	GRCh37
1322	1	155287966	ENST00000492887	FDPS-218	ADHD	Brain. DLPFC (PEC) transcripts	0.388117	0.697929	0.934041	1	ENSG00000160752	FDPS	0.00431971	0.243029	0.280677	3.40751e-63	2.14881e-61	17	18	18	processed_transcript	Brain: DLPFC (PEC) transcripts :: Homogenate :: Transcripts :: EpiXcan	0.935289	0.948452	GRCh37
1323	1	155287979	ENST00000492244	FDPS-217	ADHD	Brain. DLPFC (PEC) transcripts	0.442053	0.658451	0.924544	1	ENSG00000160752	FDPS	0.0101968	0.0764481	0.120246	1.8133e-24	3.2628e-23	10	10	10	processed_transcript	Brain: DLPFC (PEC) transcripts :: Homogenate :: Transcripts :: EpiXcan	0.926292	0.94062	GRCh37
1324	1	155288510	ENST00000490140	FDPS-215	ADHD	Brain. DLPFC (PEC) transcripts	-0.410809	0.681213	0.929818	1	ENSG00000160752	FDPS	-0.00969444	0.069899	0.114082	3.08929e-23	5.26272e-22	10	10	10	processed_transcript	Brain: DLPFC (PEC) transcripts :: Homogenate :: Transcripts :: EpiXcan	0.931357	0.944998	GRCh37
1325	1	155289446	ENST00000489324	FDPS-214	ADHD	Brain. DLPFC (PEC) transcripts	0.32087	0.748309	0.946306	1	ENSG00000160752	FDPS	0.0083615	0.0582176	0.0988032	8.26442e-20	1.20612e-18	11	11	11	processed_transcript	Brain: DLPFC (PEC) transcripts :: Homogenate :: Transcripts :: EpiXcan	0.949253	0.958058	GRCh37
1326	1	155286654	ENST00000446880	RUSC1-AS1-202	ADHD	Brain. DLPFC (PEC) transcripts	2.86913	0.004116	0.146152	1	ENSG00000225855	RUSC1-AS1	0.316473	0.0044679	0.0123109	0.00175616	0.00720726	1	2	2	transcript	Brain: DLPFC (PEC) transcripts :: Homogenate :: Transcripts :: EpiXcan	0.150392	0.174027	GRCh37
1327	1	155294313	ENST00000490373	RUSC1-214	ADHD	Brain. DLPFC (PEC) transcripts	-0.0385057	0.969285	0.992066	1	ENSG00000160753	RUSC1	-0.00758443	0.0022759	0.0223642	2.4427e-05	0.00012641	3	3	3	processed_transcript	Brain: DLPFC (PEC) transcripts :: Homogenate :: Transcripts :: EpiXcan	0.992026	0.995162	GRCh37
1328	1	155305059	ENST00000368346	ASH1L-201	ADHD	Brain. DLPFC (PEC) transcripts	-0.524132	0.600187	0.909743	1	ENSG00000116539	ASH1L	-0.0468734	0.00537078	0.0125738	0.00159963	0.00659725	7	7	7	mRNA	Brain: DLPFC (PEC) transcripts :: Homogenate :: Transcripts :: EpiXcan	0.912478	0.927373	GRCh37
1329	1	155580103	ENST00000465137	MSTO1-205	ADHD	Brain. DLPFC (PEC) transcripts	0.604784	0.545322	0.893181	1	ENSG00000125459	MSTO1	0.0103925	0.128622	0.175445	7.20081e-36	2.01516e-34	20	20	20	processed_transcript	Brain: DLPFC (PEC) transcripts :: Homogenate :: Transcripts :: EpiXcan	0.896047	0.913449	GRCh37
1330	1	155580175	ENST00000473327	MSTO1-208	ADHD	Brain. DLPFC (PEC) transcripts	-0.633064	0.526692	0.887046	1	ENSG00000125459	MSTO1	-0.0299584	0.0159204	0.0356341	7.94426e-08	5.32227e-07	10	10	10	processed_transcript	Brain: DLPFC (PEC) transcripts :: Homogenate :: Transcripts :: EpiXcan	0.889261	0.907817	GRCh37
1331	1	155583012	ENST00000462250	MSTO1-204	ADHD	Brain. DLPFC (PEC) transcripts	0.365267	0.714912	0.938308	1	ENSG00000125459	MSTO1	0.0302412	0.00869408	0.0241639	9.29429e-06	5.04771e-05	9	9	9	mRNA	Brain: DLPFC (PEC) transcripts :: Homogenate :: Transcripts :: EpiXcan	0.939537	0.951845	GRCh37
1332	1	155629237	ENST00000361831	YY1AP1-208	ADHD	Brain. DLPFC (PEC) transcripts	0.0104011	0.991701	0.9984	1	ENSG00000163374	YY1AP1	0.00103293	0.00565467	0.0133481	0.00113409	0.00477277	9	9	9	mRNA	Brain: DLPFC (PEC) transcripts :: Homogenate :: Transcripts :: EpiXcan	0.998281	0.998825	GRCh37
1333	1	155629237	ENST00000355499	YY1AP1-205	ADHD	Brain. DLPFC (PEC) transcripts	-0.352118	0.72475	0.940166	1	ENSG00000163374	YY1AP1	-0.0151816	0.0193024	0.0415099	4.67725e-09	3.49094e-08	12	12	12	mRNA	Brain: DLPFC (PEC) transcripts :: Homogenate :: Transcripts :: EpiXcan	0.942785	0.953576	GRCh37
1334	1	155629237	ENST00000361140	YY1AP1-207	ADHD	Brain. DLPFC (PEC) transcripts	-0.611708	0.540731	0.891352	1	ENSG00000163374	YY1AP1	-0.027327	0.0318439	0.0118082	0.00219973	0.0089133	53	58	58	NMD_transcript_variant	Brain: DLPFC (PEC) transcripts :: Homogenate :: Transcripts :: EpiXcan	0.893973	0.911926	GRCh37
1335	1	155629237	ENST00000359205	YY1AP1-206	ADHD	Brain. DLPFC (PEC) transcripts	0.444606	0.656605	0.924485	1	ENSG00000163374	YY1AP1	0.0245789	0.0113425	0.0199774	6.28557e-05	0.000309651	10	10	10	mRNA	Brain: DLPFC (PEC) transcripts :: Homogenate :: Transcripts :: EpiXcan	0.926292	0.940126	GRCh37
1336	1	155629237	ENST00000407221	YY1AP1-214	ADHD	Brain. DLPFC (PEC) transcripts	-1.45813	0.144805	0.623104	1	ENSG00000163374	YY1AP1	-0.0987222	0.0161967	0.0206181	4.89965e-05	0.000244447	23	27	27	mRNA	Brain: DLPFC (PEC) transcripts :: Homogenate :: Transcripts :: EpiXcan	0.622174	0.679241	GRCh37
1337	1	155630508	ENST00000405763	YY1AP1-213	ADHD	Brain. DLPFC (PEC) transcripts	-0.176163	0.860166	0.971922	1	ENSG00000163374	YY1AP1	-0.00343078	0.07337	0.0795845	3.55542e-16	4.30995e-15	33	35	35	mRNA	Brain: DLPFC (PEC) transcripts :: Homogenate :: Transcripts :: EpiXcan	0.971484	0.978885	GRCh37
1338	1	155630622	ENST00000493625	YY1AP1-224	ADHD	Brain. DLPFC (PEC) transcripts	0.0645699	0.948516	0.987766	1	ENSG00000163374	YY1AP1	0.0014745	0.0986005	0.117394	1.33934e-23	2.32088e-22	32	35	35	processed_transcript	Brain: DLPFC (PEC) transcripts :: Homogenate :: Transcripts :: EpiXcan	0.986932	0.992407	GRCh37
1339	1	155640188	ENST00000443231	YY1AP1-217	ADHD	Brain. DLPFC (PEC) transcripts	0.956178	0.338982	0.800938	1	ENSG00000163374	YY1AP1	0.0254785	0.0685053	0.10009	4.72325e-20	6.97939e-19	21	21	21	mRNA	Brain: DLPFC (PEC) transcripts :: Homogenate :: Transcripts :: EpiXcan	0.801305	0.833458	GRCh37
1340	1	155642351	ENST00000454523	YY1AP1-218	ADHD	Brain. DLPFC (PEC) transcripts	0.181366	0.85608	0.971719	1	ENSG00000163374	YY1AP1	0.0255486	0.00184688	0.0126885	0.00148212	0.0061386	2	2	2	mRNA	Brain: DLPFC (PEC) transcripts :: Homogenate :: Transcripts :: EpiXcan	0.971397	0.978269	GRCh37
1341	1	155642351	ENST00000476027	YY1AP1-220	ADHD	Brain. DLPFC (PEC) transcripts	0.702819	0.482169	0.868897	1	ENSG00000163374	YY1AP1	0.0174167	0.0700117	0.102741	9.20056e-21	1.40585e-19	17	17	17	processed_transcript	Brain: DLPFC (PEC) transcripts :: Homogenate :: Transcripts :: EpiXcan	0.869841	0.894034	GRCh37
1342	1	155642517	ENST00000466366	YY1AP1-219	ADHD	Brain. DLPFC (PEC) transcripts	0.459366	0.645971	0.921345	1	ENSG00000163374	YY1AP1	0.00817283	0.118975	0.140115	1.76659e-28	3.72848e-27	29	32	32	processed_transcript	Brain: DLPFC (PEC) transcripts :: Homogenate :: Transcripts :: EpiXcan	0.923691	0.937874	GRCh37
1343	1	155657776	ENST00000471214	DAP3-212	ADHD	Brain. DLPFC (PEC) transcripts	-0.0407023	0.967533	0.991467	1	ENSG00000132676	DAP3	-0.00226368	0.0165546	0.0230469	1.75944e-05	9.25758e-05	14	14	14	mRNA	Brain: DLPFC (PEC) transcripts :: Homogenate :: Transcripts :: EpiXcan	0.9915	0.994832	GRCh37
1344	1	155658849	ENST00000368336	DAP3-202	ADHD	Brain. DLPFC (PEC) transcripts	0.521819	0.601796	0.910399	1	ENSG00000132676	DAP3	0.0236401	0.018771	0.0387307	2.16394e-08	1.52954e-07	9	10	10	mRNA	Brain: DLPFC (PEC) transcripts :: Homogenate :: Transcripts :: EpiXcan	0.91322	0.927823	GRCh37
1345	1	155679568	ENST00000471523	DAP3-213	ADHD	Brain. DLPFC (PEC) transcripts	1.36856	0.171138	0.657976	1	ENSG00000132676	DAP3	0.193909	0.00370087	0.0106174	0.00380185	0.0149074	14	16	16	aberrant_processed_transcript	Brain: DLPFC (PEC) transcripts :: Homogenate :: Transcripts :: EpiXcan	0.65895	0.710477	GRCh37
1346	1	155697292	ENST00000466384	DAP3-210	ADHD	Brain. DLPFC (PEC) transcripts	0.707702	0.47913	0.867513	1	ENSG00000132676	DAP3	0.0330428	0.00709138	0.0129714	0.00136105	0.00566896	13	13	13	aberrant_processed_transcript	Brain: DLPFC (PEC) transcripts :: Homogenate :: Transcripts :: EpiXcan	0.868649	0.892891	GRCh37
1347	1	155869974	ENST00000539040	RIT1-205	ADHD	Brain. DLPFC (PEC) transcripts	-0.78997	0.429545	0.845274	1	ENSG00000143622	RIT1	-0.0388572	0.016089	0.0285547	1.51332e-06	8.94237e-06	14	18	18	mRNA	Brain: DLPFC (PEC) transcripts :: Homogenate :: Transcripts :: EpiXcan	0.845758	0.874604	GRCh37
1348	1	155882836	ENST00000368320	KIAA0907-202	ADHD	Brain. DLPFC (PEC) transcripts	-1.10477	0.269261	0.750872	1	ENSG00000132680	KIAA0907	-0.084565	0.00779154	0.0161315	0.000346956	0.00156044	6	7	7	mRNA	Brain: DLPFC (PEC) transcripts :: Homogenate :: Transcripts :: EpiXcan	0.750113	0.793833	GRCh37
1349	1	155916646	ENST00000462460	ARHGEF2-206	ADHD	Brain. DLPFC (PEC) transcripts	1.33427	0.182117	0.670212	1	ENSG00000116584	ARHGEF2	0.102894	0.00799686	0.0148982	0.000591186	0.00257597	16	17	17	mRNA	Brain: DLPFC (PEC) transcripts :: Homogenate :: Transcripts :: EpiXcan	0.67112	0.722708	GRCh37
1350	1	155934779	ENST00000476273	ARHGEF2-213	ADHD	Brain. DLPFC (PEC) transcripts	-1.16318	0.244757	0.735593	1	ENSG00000116584	ARHGEF2	-0.0887985	0.00777585	0.0111967	0.00292748	0.0116763	11	15	15	processed_transcript	Brain: DLPFC (PEC) transcripts :: Homogenate :: Transcripts :: EpiXcan	0.734147	0.778583	GRCh37
1351	1	156005092	ENST00000368309	UBQLN4-201	ADHD	Brain. DLPFC (PEC) transcripts	-0.325532	0.744778	0.945636	1	ENSG00000160803	UBQLN4	-0.0157824	0.0164584	0.0306599	6.9461e-07	4.24699e-06	16	16	16	mRNA	Brain: DLPFC (PEC) transcripts :: Homogenate :: Transcripts :: EpiXcan	0.948736	0.95719	GRCh37
1352	1	156084498	ENST00000368300	LMNA-206	ADHD	Brain. DLPFC (PEC) transcripts	-0.564056	0.572716	0.900248	1	ENSG00000160789	LMNA	-0.0349995	0.0147895	0.034867	1.16132e-07	7.67007e-07	7	9	9	mRNA	Brain: DLPFC (PEC) transcripts :: Homogenate :: Transcripts :: EpiXcan	0.902864	0.920741	GRCh37
1353	1	156130335	ENST00000466698	SEMA4A-210	ADHD	Brain. DLPFC (PEC) transcripts	-0.799422	0.424046	0.842975	1	ENSG00000196189	SEMA4A	-0.0322936	0.028305	0.0498809	1.97306e-10	1.643e-09	16	16	16	aberrant_processed_transcript	Brain: DLPFC (PEC) transcripts :: Homogenate :: Transcripts :: EpiXcan	0.843597	0.872506	GRCh37
1354	1	156165996	ENST00000469537	SLC25A44-204	ADHD	Brain. DLPFC (PEC) transcripts	-0.579598	0.562186	0.897208	1	ENSG00000160785	SLC25A44	-0.0139183	0.0728304	0.0891412	4.31976e-18	5.78703e-17	31	33	33	processed_transcript	Brain: DLPFC (PEC) transcripts :: Homogenate :: Transcripts :: EpiXcan	0.899724	0.918059	GRCh37
1355	1	156182773	ENST00000490491	PMF1-BGLAP-203	ADHD	Brain. DLPFC (PEC) transcripts	-1.87404	0.0609245	0.467823	1	ENSG00000260238	PMF1-BGLAP	-0.0334887	0.133715	0.202524	1.54138e-42	5.34301e-41	30	31	31	mRNA	Brain: DLPFC (PEC) transcripts :: Homogenate :: Transcripts :: EpiXcan	0.470292	0.522324	GRCh37
1356	1	156182784	ENST00000368279	PMF1-203	ADHD	Brain. DLPFC (PEC) transcripts	0.9948	0.319834	0.787362	1	ENSG00000160783	PMF1	0.0142658	0.215982	0.26888	7.87501e-60	4.55143e-58	27	27	27	mRNA	Brain: DLPFC (PEC) transcripts :: Homogenate :: Transcripts :: EpiXcan	0.786102	0.823644	GRCh37
1357	1	156182797	ENST00000368273	PMF1-201	ADHD	Brain. DLPFC (PEC) transcripts	-0.336147	0.73676	0.943383	1	ENSG00000160783	PMF1	-0.0200546	0.0125994	0.0295359	1.13674e-06	6.79735e-06	11	11	11	mRNA	Brain: DLPFC (PEC) transcripts :: Homogenate :: Transcripts :: EpiXcan	0.946152	0.955977	GRCh37
1358	1	156182798	ENST00000368277	PMF1-202	ADHD	Brain. DLPFC (PEC) transcripts	-0.835964	0.403175	0.833694	1	ENSG00000160783	PMF1	-0.05887	0.00850349	0.026904	3.62637e-06	2.05856e-05	5	5	5	mRNA	Brain: DLPFC (PEC) transcripts :: Homogenate :: Transcripts :: EpiXcan	0.833993	0.864255	GRCh37
1359	1	156182798	ENST00000567140	PMF1-BGLAP-204	ADHD	Brain. DLPFC (PEC) transcripts	0.685969	0.492733	0.872335	1	ENSG00000160783	PMF1	0.0146918	0.0916929	0.143956	5.40784e-29	1.16863e-27	17	17	17	mRNA	Brain: DLPFC (PEC) transcripts :: Homogenate :: Transcripts :: EpiXcan	0.873779	0.897657	GRCh37
1360	1	156211753	ENST00000368272	BGLAP-201	ADHD	Brain. DLPFC (PEC) transcripts	-1.08647	0.27727	0.756147	1	ENSG00000242252	BGLAP	-0.0344363	0.0484429	0.067146	9.25334e-14	9.70127e-13	14	14	14	mRNA	Brain: DLPFC (PEC) transcripts :: Homogenate :: Transcripts :: EpiXcan	0.754445	0.798806	GRCh37
1361	1	156219015	ENST00000361813	SMG5-201	ADHD	Brain. DLPFC (PEC) transcripts	-0.0608809	0.951454	0.988186	1	ENSG00000198952	SMG5	-0.00396316	0.00678567	0.0163137	0.000291424	0.0013223	4	4	4	mRNA	Brain: DLPFC (PEC) transcripts :: Homogenate :: Transcripts :: EpiXcan	0.987798	0.992834	GRCh37
1362	1	156220870	ENST00000473643	SMG5-203	ADHD	Brain. DLPFC (PEC) transcripts	-1.34528	0.178535	0.666516	1	ENSG00000198952	SMG5	-0.112877	0.00637659	0.0219737	2.75551e-05	0.000141753	9	9	9	aberrant_processed_transcript	Brain: DLPFC (PEC) transcripts :: Homogenate :: Transcripts :: EpiXcan	0.668048	0.719071	GRCh37
1363	1	156262479	ENST00000362007	GLMP-201	ADHD	Brain. DLPFC (PEC) transcripts	0.213159	0.831203	0.966438	1	ENSG00000198715	C1orf85	0.0113256	0.0162863	0.0232013	1.56348e-05	8.2771e-05	10	10	10	mRNA	Brain: DLPFC (PEC) transcripts :: Homogenate :: Transcripts :: EpiXcan	0.967371	0.973825	GRCh37
1364	1	156278759	ENST00000295688	CCT3-201	ADHD	Brain. DLPFC (PEC) transcripts	0.377257	0.705983	0.935694	1	ENSG00000163468	CCT3	0.00589206	0.188317	0.244135	3.15872e-52	1.47765e-50	29	29	29	mRNA	Brain: DLPFC (PEC) transcripts :: Homogenate :: Transcripts :: EpiXcan	0.936816	0.949865	GRCh37
1365	1	156278760	ENST00000368259	CCT3-204	ADHD	Brain. DLPFC (PEC) transcripts	-0.259189	0.79549	0.958449	1	ENSG00000163468	CCT3	-0.00903356	0.0379599	0.0676456	7.20723e-14	7.60652e-13	25	26	26	mRNA	Brain: DLPFC (PEC) transcripts :: Homogenate :: Transcripts :: EpiXcan	0.960795	0.966936	GRCh37
1366	1	156278760	ENST00000368258	CCT3-203	ADHD	Brain. DLPFC (PEC) transcripts	-0.176167	0.860162	0.971922	1	ENSG00000163468	CCT3	-0.00520476	0.0444332	0.0756464	2.4077e-15	2.77911e-14	33	33	33	NMD_transcript_variant	Brain: DLPFC (PEC) transcripts :: Homogenate :: Transcripts :: EpiXcan	0.971484	0.978885	GRCh37
1367	1	156278805	ENST00000368262	CCT3-206	ADHD	Brain. DLPFC (PEC) transcripts	0.279627	0.779764	0.955372	1	ENSG00000163468	CCT3	0.0085317	0.0462068	0.0726269	8.33365e-15	9.31579e-14	27	29	29	NMD_transcript_variant	Brain: DLPFC (PEC) transcripts :: Homogenate :: Transcripts :: EpiXcan	0.958117	0.963939	GRCh37
1368	1	156278805	ENST00000368261	CCT3-205	ADHD	Brain. DLPFC (PEC) transcripts	0.279627	0.779764	0.955372	1	ENSG00000163468	CCT3	0.0085317	0.0462068	0.0738635	5.28433e-15	5.97876e-14	27	29	29	mRNA	Brain: DLPFC (PEC) transcripts :: Homogenate :: Transcripts :: EpiXcan	0.958117	0.963939	GRCh37
1369	1	156288712	ENST00000496684	CCT3-215	ADHD	Brain. DLPFC (PEC) transcripts	0.506033	0.612833	0.911625	1	ENSG00000163468	CCT3	0.0374697	0.00825822	0.0203203	5.49899e-05	0.000272584	8	9	9	mRNA	Brain: DLPFC (PEC) transcripts :: Homogenate :: Transcripts :: EpiXcan	0.914316	0.930135	GRCh37
1370	1	156302444	ENST00000368256	CCT3-202	ADHD	Brain. DLPFC (PEC) transcripts	1.65169	0.0985978	0.550292	1	ENSG00000163468	CCT3	0.0195814	0.311016	0.362015	6.87093e-85	7.29067e-83	37	44	44	processed_transcript	Brain: DLPFC (PEC) transcripts :: Homogenate :: Transcripts :: EpiXcan	0.55048	0.607519	GRCh37
1371	1	156374044	ENST00000400991	C1orf61-205	ADHD	Brain. DLPFC (PEC) transcripts	-1.45621	0.145335	0.623104	1	ENSG00000125462	C1orf61	-0.0604888	0.0273803	0.066175	1.36939e-13	1.42106e-12	5	5	5	mRNA	Brain: DLPFC (PEC) transcripts :: Homogenate :: Transcripts :: EpiXcan	0.622355	0.679735	GRCh37
1372	1	156374053	ENST00000310027	C1orf61-201	ADHD	Brain. DLPFC (PEC) transcripts	-0.481654	0.630051	0.916535	1	ENSG00000125462	C1orf61	-0.021258	0.0201804	0.0454731	1.22154e-09	9.55672e-09	9	9	9	mRNA	Brain: DLPFC (PEC) transcripts :: Homogenate :: Transcripts :: EpiXcan	0.918641	0.934126	GRCh37
1373	1	156374056	ENST00000498346	C1orf61-225	ADHD	Brain. DLPFC (PEC) transcripts	2.95656	0.00311095	0.128118	1	ENSG00000125462	C1orf61	0.372247	0.00336634	0.0164741	0.000284135	0.00129101	4	4	4	processed_transcript	Brain: DLPFC (PEC) transcripts :: Homogenate :: Transcripts :: EpiXcan	0.132705	0.152629	GRCh37
1374	1	156433519	ENST00000348159	MEF2D-201	ADHD	Brain. DLPFC (PEC) transcripts	0.583297	0.559694	0.897092	1	ENSG00000116604	MEF2D	0.0719423	0.00847337	0.0158891	0.000381861	0.00170858	12	15	15	mRNA	Brain: DLPFC (PEC) transcripts :: Homogenate :: Transcripts :: EpiXcan	0.899514	0.917415	GRCh37
1375	1	156561554	ENST00000368235	NAXE-203	ADHD	Brain. DLPFC (PEC) transcripts	1.54406	0.122574	0.592722	1	ENSG00000163382	APOA1BP	0.0175494	0.398975	0.484044	1.34558e-128	3.5588e-126	14	14	14	mRNA	Brain: DLPFC (PEC) transcripts :: Homogenate :: Transcripts :: EpiXcan	0.590791	0.64822	GRCh37
1376	1	156561570	ENST00000368233	NAXE-201	ADHD	Brain. DLPFC (PEC) transcripts	-0.842578	0.399464	0.831952	1	ENSG00000163382	APOA1BP	-0.0272754	0.0716885	0.0985025	4.8807e-20	7.20365e-19	20	20	20	mRNA	Brain: DLPFC (PEC) transcripts :: Homogenate :: Transcripts :: EpiXcan	0.83274	0.862568	GRCh37
1377	1	156561684	ENST00000467374	NAXE-204	ADHD	Brain. DLPFC (PEC) transcripts	0.9815	0.326346	0.791963	1	ENSG00000163382	APOA1BP	0.0236686	0.0827578	0.0980776	9.30992e-20	1.35535e-18	51	52	52	processed_transcript	Brain: DLPFC (PEC) transcripts :: Homogenate :: Transcripts :: EpiXcan	0.791171	0.826751	GRCh37
1378	1	156564279	ENST00000368232	GPATCH4-201	ADHD	Brain. DLPFC (PEC) transcripts	1.04446	0.296274	0.771977	1	ENSG00000160818	GPATCH4	0.0305143	0.0830419	0.125817	2.24953e-25	4.22537e-24	12	13	13	mRNA	Brain: DLPFC (PEC) transcripts :: Homogenate :: Transcripts :: EpiXcan	0.769778	0.811001	GRCh37
1379	1	156565512	ENST00000473910	GPATCH4-205	ADHD	Brain. DLPFC (PEC) transcripts	0.606272	0.544334	0.89278	1	ENSG00000160818	GPATCH4	0.0244102	0.0274752	0.0562255	1.12927e-11	1.02936e-10	14	15	15	aberrant_processed_transcript	Brain: DLPFC (PEC) transcripts :: Homogenate :: Transcripts :: EpiXcan	0.89558	0.913117	GRCh37
1380	1	156568759	ENST00000525375	GPATCH4-212	ADHD	Brain. DLPFC (PEC) transcripts	1.18304	0.236795	0.727776	1	ENSG00000160818	GPATCH4	0.0396619	0.0401867	0.0329428	2.20671e-07	1.41854e-06	43	47	47	aberrant_processed_transcript	Brain: DLPFC (PEC) transcripts :: Homogenate :: Transcripts :: EpiXcan	0.725873	0.772219	GRCh37
1381	1	156611740	ENST00000329117	BCAN-201	ADHD	Brain. DLPFC (PEC) transcripts	0.742363	0.457867	0.8583	1	ENSG00000132692	BCAN	0.0605242	0.00808322	0.0226669	2.19775e-05	0.000114288	3	5	5	mRNA	Brain: DLPFC (PEC) transcripts :: Homogenate :: Transcripts :: EpiXcan	0.858614	0.885433	GRCh37
1382	1	156638555	ENST00000368223	NES-201	ADHD	Brain. DLPFC (PEC) transcripts	0.748152	0.454369	0.856947	1	ENSG00000132688	NES	0.0249736	0.0475554	0.0721498	9.9615e-15	1.10921e-13	15	21	21	mRNA	Brain: DLPFC (PEC) transcripts :: Homogenate :: Transcripts :: EpiXcan	0.857198	0.884049	GRCh37
1383	1	156707095	ENST00000478899	MRPL24-206	ADHD	Brain. DLPFC (PEC) transcripts	0.404742	0.685667	0.931332	1	ENSG00000143314	MRPL24	0.0159327	0.0409253	0.0439268	2.22469e-09	1.70628e-08	28	32	32	processed_transcript	Brain: DLPFC (PEC) transcripts :: Homogenate :: Transcripts :: EpiXcan	0.932587	0.94617	GRCh37
1384	1	156707095	ENST00000361531	MRPL24-201	ADHD	Brain. DLPFC (PEC) transcripts	-0.706577	0.479829	0.868023	1	ENSG00000143314	MRPL24	-0.0144304	0.11455	0.156885	8.86737e-32	2.1257e-30	16	17	17	mRNA	Brain: DLPFC (PEC) transcripts :: Homogenate :: Transcripts :: EpiXcan	0.869177	0.893201	GRCh37
1385	1	156707097	ENST00000368211	MRPL24-202	ADHD	Brain. DLPFC (PEC) transcripts	-0.18753	0.851245	0.970953	1	ENSG00000143314	MRPL24	-0.0103049	0.0370067	0.0509791	1.17166e-10	9.93214e-10	21	22	22	mRNA	Brain: DLPFC (PEC) transcripts :: Homogenate :: Transcripts :: EpiXcan	0.970813	0.97758	GRCh37
1386	1	156707910	ENST00000412846	MRPL24-203	ADHD	Brain. DLPFC (PEC) transcripts	-0.590534	0.554833	0.895569	1	ENSG00000143314	MRPL24	-0.0243918	0.0346672	0.0104055	0.00405365	0.0158268	53	57	57	mRNA	Brain: DLPFC (PEC) transcripts :: Homogenate :: Transcripts :: EpiXcan	0.89805	0.915801	GRCh37
1387	1	156712318	ENST00000465180	HDGF-204	ADHD	Brain. DLPFC (PEC) transcripts	0.891828	0.372485	0.817462	1	ENSG00000143321	HDGF	0.0291887	0.0494217	0.0574692	6.53395e-12	6.05876e-11	38	46	46	processed_transcript	Brain: DLPFC (PEC) transcripts :: Homogenate :: Transcripts :: EpiXcan	0.817763	0.849867	GRCh37
1388	1	156904632	ENST00000368194	ARHGEF11-202	ADHD	Brain. DLPFC (PEC) transcripts	0.281231	0.778533	0.955151	1	ENSG00000132694	ARHGEF11	0.0105557	0.0316449	0.0633962	4.18264e-13	4.20071e-12	13	13	13	mRNA	Brain: DLPFC (PEC) transcripts :: Homogenate :: Transcripts :: EpiXcan	0.958117	0.963725	GRCh37
1389	1	156904637	ENST00000487682	ARHGEF11-206	ADHD	Brain. DLPFC (PEC) transcripts	0.00841418	0.993287	0.998783	1	ENSG00000132694	ARHGEF11	-6.53037e-05	0.0198004	0.0397829	1.31865e-08	9.49865e-08	15	15	15	processed_transcript	Brain: DLPFC (PEC) transcripts :: Homogenate :: Transcripts :: EpiXcan	0.998659	0.99906	GRCh37
1390	1	158801107	ENST00000368141	MNDA-201	ADHD	Brain. DLPFC (PEC) transcripts	-0.231964	0.816566	0.963227	1	ENSG00000163563	MNDA	-0.00736957	0.0351494	0.0229209	1.97421e-05	0.000103214	70	70	70	mRNA	Brain: DLPFC (PEC) transcripts :: Homogenate :: Transcripts :: EpiXcan	0.964315	0.971226	GRCh37
1391	1	158969758	ENST00000566111	IFI16-213	ADHD	Brain. DLPFC (PEC) transcripts	1.21912	0.222798	0.713373	1	ENSG00000163565	IFI16	0.0460243	0.0279527	0.0340295	1.42945e-07	9.36352e-07	25	26	26	mRNA	Brain: DLPFC (PEC) transcripts :: Homogenate :: Transcripts :: EpiXcan	0.71435	0.760753	GRCh37
1392	1	158979708	ENST00000368132	IFI16-205	ADHD	Brain. DLPFC (PEC) transcripts	-0.189768	0.849491	0.970486	1	ENSG00000163565	IFI16	-0.00941166	0.0297305	0.0386151	1.69352e-08	1.20821e-07	35	36	36	mRNA	Brain: DLPFC (PEC) transcripts :: Homogenate :: Transcripts :: EpiXcan	0.970537	0.977309	GRCh37
1393	1	158979717	ENST00000295809	IFI16-201	ADHD	Brain. DLPFC (PEC) transcripts	0.53825	0.590404	0.906233	1	ENSG00000163565	IFI16	0.01177	0.09488	0.136524	7.89999e-28	1.62703e-26	19	20	20	mRNA	Brain: DLPFC (PEC) transcripts :: Homogenate :: Transcripts :: EpiXcan	0.909088	0.924881	GRCh37
1394	1	159141399	ENST00000368125	CADM3-202	ADHD	Brain. DLPFC (PEC) transcripts	0.514906	0.606619	0.910958	1	ENSG00000162706	CADM3	0.0366827	0.0092133	0.0158776	0.000375446	0.00168141	15	18	18	mRNA	Brain: DLPFC (PEC) transcripts :: Homogenate :: Transcripts :: EpiXcan	0.913394	0.9288	GRCh37
1395	1	159750750	ENST00000368108	DUSP23-202	ADHD	Brain. DLPFC (PEC) transcripts	0.647553	0.517274	0.882978	1	ENSG00000158716	DUSP23	0.0498733	0.00772737	0.0220926	2.46441e-05	0.000127488	4	4	4	mRNA	Brain: DLPFC (PEC) transcripts :: Homogenate :: Transcripts :: EpiXcan	0.885105	0.905092	GRCh37
1396	1	159796540	ENST00000289707	SLAMF8-201	ADHD	Brain. DLPFC (PEC) transcripts	-0.746434	0.455405	0.857306	1	ENSG00000158714	SLAMF8	-0.0223125	0.063213	0.0922376	1.53427e-18	2.10626e-17	29	32	32	mRNA	Brain: DLPFC (PEC) transcripts :: Homogenate :: Transcripts :: EpiXcan	0.857752	0.88455	GRCh37
1397	1	159804264	ENST00000368102	SNHG28-201	ADHD	Brain. DLPFC (PEC) transcripts	0.64108	0.521471	0.884729	1	ENSG00000188004	C1orf204	0.00969943	0.277431	0.371437	3.84231e-88	4.40405e-86	10	10	10	mRNA	Brain: DLPFC (PEC) transcripts :: Homogenate :: Transcripts :: EpiXcan	0.886858	0.906027	GRCh37
1398	1	159805140	ENST00000491974	SNHG28-202	ADHD	Brain. DLPFC (PEC) transcripts	0.513049	0.607917	0.910958	1	ENSG00000188004	C1orf204	0.0146883	0.0765558	0.111565	2.24021e-22	3.68588e-21	23	25	25	processed_transcript	Brain: DLPFC (PEC) transcripts :: Homogenate :: Transcripts :: EpiXcan	0.913394	0.928934	GRCh37
1399	1	159836744	ENST00000608430	AL590560.2-201	ADHD	Brain. DLPFC (PEC) transcripts	1.75077	0.0799852	0.513315	1	ENSG00000272668	RP11-190A12.8	0.027114	0.241189	0.302784	2.3347e-67	1.64433e-65	43	47	47	transcript	Brain: DLPFC (PEC) transcripts :: Homogenate :: Transcripts :: EpiXcan	0.513775	0.568851	GRCh37
1400	1	160007257	ENST00000368089	KCNJ10-201	ADHD	Brain. DLPFC (PEC) transcripts	-0.453399	0.650261	0.922645	1	ENSG00000177807	KCNJ10	-0.0292215	0.0154413	0.0257523	4.57949e-06	2.56835e-05	13	13	13	mRNA	Brain: DLPFC (PEC) transcripts :: Homogenate :: Transcripts :: EpiXcan	0.92439	0.938715	GRCh37
1401	1	160051360	ENST00000368088	KCNJ9-201	ADHD	Brain. DLPFC (PEC) transcripts	1.81213	0.0699666	0.492323	1	ENSG00000162728	KCNJ9	0.0593177	0.0421174	0.0669347	9.94499e-14	1.04116e-12	14	14	14	mRNA	Brain: DLPFC (PEC) transcripts :: Homogenate :: Transcripts :: EpiXcan	0.493489	0.546841	GRCh37
1402	1	160061130	ENST00000368086	IGSF8-202	ADHD	Brain. DLPFC (PEC) transcripts	0.419294	0.675001	0.92813	1	ENSG00000162729	IGSF8	0.0440859	0.00606056	0.0121596	0.0019222	0.00784832	11	12	12	mRNA	Brain: DLPFC (PEC) transcripts :: Homogenate :: Transcripts :: EpiXcan	0.929223	0.943749	GRCh37
1403	1	160093748	ENST00000468587	ATP1A2-206	ADHD	Brain. DLPFC (PEC) transcripts	-1.604	0.108715	0.568597	1	ENSG00000018625	ATP1A2	-0.0687065	0.0293871	0.0414665	5.34976e-09	3.9798e-08	12	12	12	aberrant_processed_transcript	Brain: DLPFC (PEC) transcripts :: Homogenate :: Transcripts :: EpiXcan	0.570322	0.625351	GRCh37
1404	1	160160346	ENST00000368078	CASQ1-201	ADHD	Brain. DLPFC (PEC) transcripts	0.702638	0.482282	0.868897	1	ENSG00000143318	CASQ1	0.00856896	0.378731	0.48821	5.79929e-131	1.59078e-128	3	3	3	mRNA	Brain: DLPFC (PEC) transcripts :: Homogenate :: Transcripts :: EpiXcan	0.869841	0.894059	GRCh37
1405	1	160162428	ENST00000481081	CASQ1-203	ADHD	Brain. DLPFC (PEC) transcripts	0.555734	0.578393	0.90176	1	ENSG00000143318	CASQ1	0.0127234	0.10635	0.157407	5.32218e-32	1.28558e-30	10	11	11	aberrant_processed_transcript	Brain: DLPFC (PEC) transcripts :: Homogenate :: Transcripts :: EpiXcan	0.904934	0.922284	GRCh37
1406	1	160186952	ENST00000473382	DCAF8-210	ADHD	Brain. DLPFC (PEC) transcripts	1.82628	0.0678074	0.488227	1	ENSG00000132716	DCAF8	0.126433	0.0101459	0.0193941	8.54006e-05	0.000414176	14	15	15	mRNA	Brain: DLPFC (PEC) transcripts :: Homogenate :: Transcripts :: EpiXcan	0.490455	0.541623	GRCh37
1407	1	160259063	ENST00000368069	COPA-202	ADHD	Brain. DLPFC (PEC) transcripts	1.67944	0.0930667	0.541083	1	ENSG00000122218	COPA	0.130753	0.00659533	0.0183341	0.000132164	0.000626295	3	3	3	mRNA	Brain: DLPFC (PEC) transcripts :: Homogenate :: Transcripts :: EpiXcan	0.540523	0.596764	GRCh37
1408	1	160259063	ENST00000241704	COPA-201	ADHD	Brain. DLPFC (PEC) transcripts	2.54867	0.0108134	0.231092	1	ENSG00000122218	COPA	0.0766284	0.0469861	0.0643226	3.646e-13	3.67507e-12	40	47	47	mRNA	Brain: DLPFC (PEC) transcripts :: Homogenate :: Transcripts :: EpiXcan	0.233035	0.270069	GRCh37
1409	1	160370376	ENST00000368061	VANGL2-201	ADHD	Brain. DLPFC (PEC) transcripts	-1.79934	0.0719646	0.494525	1	ENSG00000162738	VANGL2	-0.0887883	0.0208767	0.0426342	4.06956e-09	3.05177e-08	17	19	19	mRNA	Brain: DLPFC (PEC) transcripts :: Homogenate :: Transcripts :: EpiXcan	0.495429	0.550701	GRCh37
1410	1	160799950	ENST00000368034	CD244-203	ADHD	Brain. DLPFC (PEC) transcripts	0.287682	0.77359	0.954345	1	ENSG00000122223	CD244	0.0200445	0.00804546	0.0186877	0.000108584	0.000520033	13	14	14	mRNA	Brain: DLPFC (PEC) transcripts :: Homogenate :: Transcripts :: EpiXcan	0.957744	0.962999	GRCh37
1411	1	160965001	ENST00000368026	F11R-202	ADHD	Brain. DLPFC (PEC) transcripts	-0.918275	0.358475	0.81173	1	ENSG00000158769	F11R	-0.0309944	0.0529075	0.0705913	2.12753e-14	2.32173e-13	21	22	22	mRNA	Brain: DLPFC (PEC) transcripts :: Homogenate :: Transcripts :: EpiXcan	0.812271	0.843395	GRCh37
1412	1	161007421	ENST00000318289	TSTD1-201	ADHD	Brain. DLPFC (PEC) transcripts	-0.829148	0.407021	0.83549	1	ENSG00000215845	TSTD1	-0.0818704	0.00595796	0.0136969	0.00100396	0.00425506	4	5	5	mRNA	Brain: DLPFC (PEC) transcripts :: Homogenate :: Transcripts :: EpiXcan	0.835474	0.866004	GRCh37
1413	1	161007421	ENST00000368024	TSTD1-203	ADHD	Brain. DLPFC (PEC) transcripts	-0.936515	0.349008	0.806863	1	ENSG00000215845	TSTD1	-0.0230787	0.0982498	0.095261	3.11231e-19	4.42054e-18	59	65	65	mRNA	Brain: DLPFC (PEC) transcripts :: Homogenate :: Transcripts :: EpiXcan	0.807841	0.838588	GRCh37
1414	1	161007421	ENST00000423014	TSTD1-204	ADHD	Brain. DLPFC (PEC) transcripts	-1.19	0.234046	0.724602	1	ENSG00000215845	TSTD1	-0.0344939	0.0558075	0.0945473	4.99665e-19	7.03716e-18	18	18	18	mRNA	Brain: DLPFC (PEC) transcripts :: Homogenate :: Transcripts :: EpiXcan	0.723579	0.76992	GRCh37
1415	1	161007688	ENST00000486084	TSTD1-207	ADHD	Brain. DLPFC (PEC) transcripts	-0.380228	0.703776	0.935135	1	ENSG00000215845	TSTD1	-0.0254294	0.0115636	0.0195686	7.42034e-05	0.000362451	9	18	18	aberrant_processed_transcript	Brain: DLPFC (PEC) transcripts :: Homogenate :: Transcripts :: EpiXcan	0.936245	0.949582	GRCh37
1416	1	161087891	ENST00000368009	NIT1-203	ADHD	Brain. DLPFC (PEC) transcripts	-0.50326	0.614782	0.91186	1	ENSG00000158793	NIT1	-0.0242066	0.0182566	0.0299436	9.78381e-07	5.89016e-06	9	10	10	mRNA	Brain: DLPFC (PEC) transcripts :: Homogenate :: Transcripts :: EpiXcan	0.914682	0.930514	GRCh37
1417	1	161087904	ENST00000486962	NIT1-212	ADHD	Brain. DLPFC (PEC) transcripts	-0.488115	0.625468	0.914826	1	ENSG00000158793	NIT1	-0.0383644	0.00618027	0.0214403	3.60403e-05	0.000182835	3	3	3	processed_transcript	Brain: DLPFC (PEC) transcripts :: Homogenate :: Transcripts :: EpiXcan	0.916955	0.932958	GRCh37
1418	1	161087908	ENST00000392190	NIT1-204	ADHD	Brain. DLPFC (PEC) transcripts	0.398196	0.690486	0.932299	1	ENSG00000158793	NIT1	0.0236561	0.0189989	0.0309804	6.04822e-07	3.72396e-06	20	23	23	mRNA	Brain: DLPFC (PEC) transcripts :: Homogenate :: Transcripts :: EpiXcan	0.933685	0.947159	GRCh37
1419	1	161087908	ENST00000368008	NIT1-202	ADHD	Brain. DLPFC (PEC) transcripts	-0.349296	0.726867	0.940616	1	ENSG00000158793	NIT1	-0.0303642	0.00445482	0.0115581	0.00241739	0.0097449	5	6	6	mRNA	Brain: DLPFC (PEC) transcripts :: Homogenate :: Transcripts :: EpiXcan	0.943367	0.953997	GRCh37
1420	1	161087930	ENST00000478277	NIT1-208	ADHD	Brain. DLPFC (PEC) transcripts	-1.61075	0.107234	0.566709	1	ENSG00000158793	NIT1	-0.056787	0.0326171	0.0396214	1.17071e-08	8.46054e-08	22	26	26	processed_transcript	Brain: DLPFC (PEC) transcripts :: Homogenate :: Transcripts :: EpiXcan	0.56758	0.622898	GRCh37
1421	1	161136205	ENST00000367999	PPOX-202	ADHD	Brain. DLPFC (PEC) transcripts	0.98754	0.323378	0.78995	1	ENSG00000143224	PPOX	0.0466724	0.0196375	0.0290429	1.22367e-06	7.29404e-06	25	25	25	mRNA	Brain: DLPFC (PEC) transcripts :: Homogenate :: Transcripts :: EpiXcan	0.789183	0.825239	GRCh37
1422	1	161169105	ENST00000367993	NDUFS2-201	ADHD	Brain. DLPFC (PEC) transcripts	0.898472	0.368934	0.815929	1	ENSG00000158864	NDUFS2	0.0369049	0.0299061	0.0508169	1.29346e-10	1.09248e-09	27	28	28	mRNA	Brain: DLPFC (PEC) transcripts :: Homogenate :: Transcripts :: EpiXcan	0.816551	0.847974	GRCh37
1423	1	161171937	ENST00000392179	NDUFS2-202	ADHD	Brain. DLPFC (PEC) transcripts	0.815421	0.414831	0.839148	1	ENSG00000158864	NDUFS2	0.0822233	0.00460123	0.0118911	0.00206403	0.00839338	8	8	8	mRNA	Brain: DLPFC (PEC) transcripts :: Homogenate :: Transcripts :: EpiXcan	0.839726	0.869329	GRCh37
1424	1	161179655	ENST00000465923	NDUFS2-203	ADHD	Brain. DLPFC (PEC) transcripts	0.598909	0.549234	0.894512	1	ENSG00000158864	NDUFS2	0.0189384	0.0392647	0.0432787	3.11752e-09	2.36183e-08	12	15	15	processed_transcript	Brain: DLPFC (PEC) transcripts :: Homogenate :: Transcripts :: EpiXcan	0.89705	0.914304	GRCh37
1425	1	161180465	ENST00000493849	NDUFS2-213	ADHD	Brain. DLPFC (PEC) transcripts	-0.59683	0.550621	0.894981	1	ENSG00000158864	NDUFS2	-0.00817492	0.244238	0.343515	4.16106e-79	3.93882e-77	5	5	5	processed_transcript	Brain: DLPFC (PEC) transcripts :: Homogenate :: Transcripts :: EpiXcan	0.897475	0.914684	GRCh37
1426	1	161195853	ENST00000470426	TOMM40L-205	ADHD	Brain. DLPFC (PEC) transcripts	-1.0054	0.314706	0.783731	1	ENSG00000158882	TOMM40L	-0.0661456	0.0100955	0.0144517	0.000667862	0.00289356	10	11	11	processed_transcript	Brain: DLPFC (PEC) transcripts :: Homogenate :: Transcripts :: EpiXcan	0.782222	0.821178	GRCh37
1427	1	161228517	ENST00000504449	PCP4L1-201	ADHD	Brain. DLPFC (PEC) transcripts	-0.322341	0.747195	0.946228	1	ENSG00000248485	PCP4L1	-0.00748761	0.0743556	0.056581	1.07624e-11	9.82743e-11	67	85	85	mRNA	Brain: DLPFC (PEC) transcripts :: Homogenate :: Transcripts :: EpiXcan	0.94921	0.957763	GRCh37
1428	1	161284047	ENST00000367975	SDHC-202	ADHD	Brain. DLPFC (PEC) transcripts	-1.09445	0.273759	0.753754	1	ENSG00000143252	SDHC	-0.0972694	0.00559114	0.0170675	0.000217494	0.00100345	3	3	3	mRNA	Brain: DLPFC (PEC) transcripts :: Homogenate :: Transcripts :: EpiXcan	0.75234	0.796612	GRCh37
1429	1	161284171	ENST00000342751	SDHC-201	ADHD	Brain. DLPFC (PEC) transcripts	-1.09507	0.273487	0.753754	1	ENSG00000143252	SDHC	-0.056371	0.0194962	0.0397642	1.36681e-08	9.82565e-08	15	19	19	mRNA	Brain: DLPFC (PEC) transcripts :: Homogenate :: Transcripts :: EpiXcan	0.75234	0.796396	GRCh37
1430	1	161284178	ENST00000513009	SDHC-208	ADHD	Brain. DLPFC (PEC) transcripts	0.875811	0.381133	0.821335	1	ENSG00000143252	SDHC	0.0992136	0.00346173	0.0169381	0.00021952	0.00101232	5	5	5	mRNA	Brain: DLPFC (PEC) transcripts :: Homogenate :: Transcripts :: EpiXcan	0.821292	0.854213	GRCh37
1431	1	161337812	ENST00000437833	SDHC-205	ADHD	Brain. DLPFC (PEC) transcripts	0.781982	0.434225	0.847204	1	ENSG00000235477	RP11-122G18.5	0.0105813	0.238862	0.320346	2.36828e-72	1.88868e-70	32	32	32	lincRNA	Brain: DLPFC (PEC) transcripts :: Homogenate :: Transcripts :: EpiXcan	0.847272	0.876303	GRCh37
1432	1	161475220	ENST00000271450	FCGR2A-201	ADHD	Brain. DLPFC (PEC) transcripts	0.865193	0.386933	0.82437	1	ENSG00000143226	FCGR2A	0.0422659	0.0243887	0.029789	8.3216e-07	5.04552e-06	36	50	50	mRNA	Brain: DLPFC (PEC) transcripts :: Homogenate :: Transcripts :: EpiXcan	0.824691	0.85667	GRCh37
1433	1	161476441	ENST00000471026	FCGR2A-207	ADHD	Brain. DLPFC (PEC) transcripts	0.45886	0.646335	0.921345	1	ENSG00000143226	FCGR2A	0.0239146	0.0194175	0.0419123	5.72666e-09	4.24983e-08	4	4	4	processed_transcript	Brain: DLPFC (PEC) transcripts :: Homogenate :: Transcripts :: EpiXcan	0.923691	0.937959	GRCh37
1434	1	161551151	ENST00000473530	FCGR2C-204	ADHD	Brain. DLPFC (PEC) transcripts	0.386338	0.699247	0.934441	1	ENSG00000244682	FCGR2C	0.00814995	0.102724	0.114105	5.94849e-23	1.00179e-21	65	79	79	processed_transcript	Brain: DLPFC (PEC) transcripts :: Homogenate :: Transcripts :: EpiXcan	0.935652	0.948739	GRCh37
1435	1	161565343	ENST00000543859	FCGR2C-211	ADHD	Brain. DLPFC (PEC) transcripts	1.33828	0.180806	0.668632	1	ENSG00000244682	FCGR2C	0.0847577	0.0123797	0.0440612	2.23557e-09	1.71389e-08	11	14	14	mRNA	Brain: DLPFC (PEC) transcripts :: Homogenate :: Transcripts :: EpiXcan	0.670343	0.721181	GRCh37
1436	1	161569361	ENST00000508651	FCGR2C-210	ADHD	Brain. DLPFC (PEC) transcripts	-0.45114	0.651889	0.923326	1	ENSG00000244682	FCGR2C	-0.0200965	0.0259388	0.0332427	2.35583e-07	1.51045e-06	35	39	39	processed_transcript	Brain: DLPFC (PEC) transcripts :: Homogenate :: Transcripts :: EpiXcan	0.925053	0.938958	GRCh37
1437	1	161695691	ENST00000495397	FCRLB-206	ADHD	Brain. DLPFC (PEC) transcripts	0.256668	0.797435	0.958917	1	ENSG00000162746	FCRLB	0.00476935	0.109571	0.121686	2.08513e-24	3.74128e-23	80	89	89	processed_transcript	Brain: DLPFC (PEC) transcripts :: Homogenate :: Transcripts :: EpiXcan	0.960981	0.967381	GRCh37
1438	1	161736084	ENST00000367942	ATF6-201	ADHD	Brain. DLPFC (PEC) transcripts	-0.830962	0.405995	0.834935	1	ENSG00000118217	ATF6	-0.0370217	0.0199464	0.0306998	6.80944e-07	4.16688e-06	37	44	44	mRNA	Brain: DLPFC (PEC) transcripts :: Homogenate :: Transcripts :: EpiXcan	0.834985	0.865483	GRCh37
1439	1	161952982	ENST00000294794	OLFML2B-201	ADHD	Brain. DLPFC (PEC) transcripts	0.444607	0.656604	0.924485	1	ENSG00000162745	OLFML2B	0.0203554	0.0183704	0.0219049	2.87993e-05	0.000147759	24	27	27	mRNA	Brain: DLPFC (PEC) transcripts :: Homogenate :: Transcripts :: EpiXcan	0.926292	0.940126	GRCh37
1440	1	162365056	ENST00000367929	SH2D1B-201	ADHD	Brain. DLPFC (PEC) transcripts	1.50016	0.133574	0.609488	1	ENSG00000198574	SH2D1B	0.0602989	0.0346081	0.0400016	1.36313e-08	9.80311e-08	34	37	37	mRNA	Brain: DLPFC (PEC) transcripts :: Homogenate :: Transcripts :: EpiXcan	0.608536	0.663679	GRCh37
1441	1	162467875	ENST00000282169	UHMK1-201	ADHD	Brain. DLPFC (PEC) transcripts	0.520272	0.602874	0.910399	1	ENSG00000152332	UHMK1	0.0157587	0.0486925	0.0874443	1.22637e-17	1.60451e-16	14	15	15	processed_transcript	Brain: DLPFC (PEC) transcripts :: Homogenate :: Transcripts :: EpiXcan	0.91322	0.928083	GRCh37
1442	1	162535827	ENST00000367925	UAP1-203	ADHD	Brain. DLPFC (PEC) transcripts	1.09691	0.272679	0.753597	1	ENSG00000117143	UAP1	0.0534123	0.0159514	0.0219995	2.8046e-05	0.000144144	34	37	37	mRNA	Brain: DLPFC (PEC) transcripts :: Homogenate :: Transcripts :: EpiXcan	0.75234	0.795978	GRCh37
1443	1	162760492	ENST00000485405	HSD17B7-208	ADHD	Brain. DLPFC (PEC) transcripts	0.0359168	0.971349	0.992602	1	ENSG00000132196	HSD17B7	0.00241975	0.0596981	0.0737287	5.24148e-15	5.93255e-14	48	50	50	processed_transcript	Brain: DLPFC (PEC) transcripts :: Homogenate :: Transcripts :: EpiXcan	0.99251	0.995574	GRCh37
1444	1	162760536	ENST00000254521	HSD17B7-201	ADHD	Brain. DLPFC (PEC) transcripts	2.57666	0.00997603	0.22358	1	ENSG00000132196	HSD17B7	0.0847766	0.052957	0.0866041	1.43296e-17	1.86763e-16	36	37	37	mRNA	Brain: DLPFC (PEC) transcripts :: Homogenate :: Transcripts :: EpiXcan	0.225424	0.260511	GRCh37
1445	1	162760579	ENST00000367913	HSD17B7-202	ADHD	Brain. DLPFC (PEC) transcripts	-0.506158	0.612746	0.911625	1	ENSG00000132196	HSD17B7	-0.0203837	0.0219941	0.0314757	4.32878e-07	2.70208e-06	28	28	28	mRNA	Brain: DLPFC (PEC) transcripts :: Homogenate :: Transcripts :: EpiXcan	0.914316	0.930135	GRCh37
1446	1	162769294	ENST00000494450	HSD17B7-210	ADHD	Brain. DLPFC (PEC) transcripts	-0.898315	0.369018	0.815933	1	ENSG00000132196	HSD17B7	-0.0322545	0.0333737	0.0604924	1.98826e-12	1.91086e-11	9	9	9	aberrant_processed_transcript	Brain: DLPFC (PEC) transcripts :: Homogenate :: Transcripts :: EpiXcan	0.816571	0.84799	GRCh37
1447	1	162821106	ENST00000367912	CCDC190-203	ADHD	Brain. DLPFC (PEC) transcripts	1.78653	0.0740132	0.499119	1	ENSG00000185860	C1orf110	0.0426718	0.0907302	0.135562	9.64422e-28	1.97936e-26	36	37	37	mRNA	Brain: DLPFC (PEC) transcripts :: Homogenate :: Transcripts :: EpiXcan	0.499594	0.555271	GRCh37
1448	1	162824087	ENST00000367910	CCDC190-201	ADHD	Brain. DLPFC (PEC) transcripts	1.70963	0.0873343	0.5304	1	ENSG00000185860	C1orf110	0.0387986	0.105555	0.184304	6.48052e-38	1.93327e-36	12	12	12	mRNA	Brain: DLPFC (PEC) transcripts :: Homogenate :: Transcripts :: EpiXcan	0.529375	0.584477	GRCh37
1449	1	163038565	ENST00000421743	RGS4-204	ADHD	Brain. DLPFC (PEC) transcripts	-2.009	0.0445367	0.418383	1	ENSG00000117152	RGS4	-0.0526246	0.0641426	0.134496	3.25692e-27	6.55982e-26	2	2	2	mRNA	Brain: DLPFC (PEC) transcripts :: Homogenate :: Transcripts :: EpiXcan	0.422357	0.470377	GRCh37
1450	1	163038935	ENST00000367909	RGS4-203	ADHD	Brain. DLPFC (PEC) transcripts	0.62651	0.53098	0.887709	1	ENSG00000117152	RGS4	0.0460935	0.00851321	0.0150309	0.000514157	0.00225821	14	14	14	mRNA	Brain: DLPFC (PEC) transcripts :: Homogenate :: Transcripts :: EpiXcan	0.890299	0.909035	GRCh37
1451	1	163112094	ENST00000313961	RGS5-201	ADHD	Brain. DLPFC (PEC) transcripts	-0.817451	0.413671	0.838517	1	ENSG00000143248	RGS5	-0.0470601	0.0173736	0.0180079	0.000155543	0.000730713	47	49	49	mRNA	Brain: DLPFC (PEC) transcripts :: Homogenate :: Transcripts :: EpiXcan	0.838756	0.868956	GRCh37
1452	1	163116907	ENST00000530507	RGS5-208	ADHD	Brain. DLPFC (PEC) transcripts	-1.06152	0.288454	0.765886	1	ENSG00000143248	RGS5	-0.0308805	0.0485168	0.0270076	2.76508e-06	1.58661e-05	88	94	94	mRNA	Brain: DLPFC (PEC) transcripts :: Homogenate :: Transcripts :: EpiXcan	0.764123	0.806282	GRCh37
1453	1	163122440	ENST00000534288	RGS5-211	ADHD	Brain. DLPFC (PEC) transcripts	-0.505304	0.613345	0.911749	1	ENSG00000143248	RGS5	-0.0317524	0.0105283	0.0228163	2.02132e-05	0.00010554	24	24	24	processed_transcript	Brain: DLPFC (PEC) transcripts :: Homogenate :: Transcripts :: EpiXcan	0.914418	0.930142	GRCh37
1454	1	163131744	ENST00000428971	RGS5-203	ADHD	Brain. DLPFC (PEC) transcripts	-1.30266	0.19269	0.683094	1	ENSG00000143248	RGS5	-0.0465053	0.0312661	0.0486078	2.96017e-10	2.43206e-09	23	25	25	processed_transcript	Brain: DLPFC (PEC) transcripts :: Homogenate :: Transcripts :: EpiXcan	0.683049	0.734522	GRCh37
1455	1	163218065	ENST00000449680	RGS5-216	ADHD	Brain. DLPFC (PEC) transcripts	-1.02523	0.305254	0.778565	1	ENSG00000232995	RP11-267N12.3	-0.0520782	0.0160387	0.03794	3.25719e-08	2.26452e-07	22	23	23	transcript	Brain: DLPFC (PEC) transcripts :: Homogenate :: Transcripts :: EpiXcan	0.777041	0.816096	GRCh37
1456	1	163274001	ENST00000439699	RGS5-215	ADHD	Brain. DLPFC (PEC) transcripts	-1.43658	0.150839	0.6328	1	ENSG00000232995	RP11-267N12.3	-0.0970048	0.00883999	0.0240954	1.16783e-05	6.2721e-05	3	3	3	transcript	Brain: DLPFC (PEC) transcripts :: Homogenate :: Transcripts :: EpiXcan	0.631297	0.68715	GRCh37
1457	1	163288628	ENST00000528818	RGS5-221	ADHD	Brain. DLPFC (PEC) transcripts	-1.81033	0.0702445	0.492323	1	ENSG00000232995	RP11-267N12.3	-0.0804495	0.0223461	0.0307072	5.63462e-07	3.48043e-06	20	21	21	aberrant_processed_transcript	Brain: DLPFC (PEC) transcripts :: Homogenate :: Transcripts :: EpiXcan	0.493489	0.547068	GRCh37
1458	1	164528872	ENST00000420696	PBX1-203	ADHD	Brain. DLPFC (PEC) transcripts	2.90888	0.00362731	0.137878	1	ENSG00000185630	PBX1	0.117653	0.0281529	0.043806	2.76153e-09	2.10093e-08	20	21	21	mRNA	Brain: DLPFC (PEC) transcripts :: Homogenate :: Transcripts :: EpiXcan	0.142214	0.164458	GRCh37
1459	1	164546021	ENST00000560469	PBX1-218	ADHD	Brain. DLPFC (PEC) transcripts	-1.34383	0.179004	0.666737	1	ENSG00000185630	PBX1	-0.257721	0.00142045	0.0141567	0.00077993	0.00334978	7	8	8	processed_transcript	Brain: DLPFC (PEC) transcripts :: Homogenate :: Transcripts :: EpiXcan	0.668167	0.719264	GRCh37
1460	1	165600476	ENST00000495447	MGST3-212	ADHD	Brain. DLPFC (PEC) transcripts	1.82298	0.0683065	0.489222	1	ENSG00000143198	MGST3	0.0210291	0.337881	0.409334	9.12935e-102	1.41907e-99	19	19	19	aberrant_processed_transcript	Brain: DLPFC (PEC) transcripts :: Homogenate :: Transcripts :: EpiXcan	0.490843	0.542823	GRCh37
1461	1	165600477	ENST00000367885	MGST3-203	ADHD	Brain. DLPFC (PEC) transcripts	0.00474519	0.996214	0.999254	1	ENSG00000143198	MGST3	-0.000272744	0.325003	0.42411	1.28736e-105	2.1726e-103	40	41	41	mRNA	Brain: DLPFC (PEC) transcripts :: Homogenate :: Transcripts :: EpiXcan	0.999345	0.99933	GRCh37
1462	1	165614898	ENST00000461759	MGST3-208	ADHD	Brain. DLPFC (PEC) transcripts	-1.11903	0.263126	0.747521	1	ENSG00000143198	MGST3	-0.0344733	0.0557601	0.0611463	1.25532e-12	1.22209e-11	25	25	25	processed_transcript	Brain: DLPFC (PEC) transcripts :: Homogenate :: Transcripts :: EpiXcan	0.747143	0.790249	GRCh37
1463	1	165618029	ENST00000609263	MGST3-213	ADHD	Brain. DLPFC (PEC) transcripts	-0.314502	0.75314	0.947678	1	ENSG00000143198	MGST3	-0.0225413	0.016803	0.0144778	0.000672897	0.00291409	23	23	23	aberrant_processed_transcript	Brain: DLPFC (PEC) transcripts :: Homogenate :: Transcripts :: EpiXcan	0.950864	0.958918	GRCh37
1464	1	165623070	ENST00000494074	MGST3-211	ADHD	Brain. DLPFC (PEC) transcripts	-0.360554	0.718433	0.938624	1	ENSG00000143198	MGST3	-0.00737942	0.0856206	0.0924366	8.73177e-19	1.21508e-17	43	46	46	aberrant_processed_transcript	Brain: DLPFC (PEC) transcripts :: Homogenate :: Transcripts :: EpiXcan	0.939772	0.952185	GRCh37
1465	1	165631453	ENST00000354775	ALDH9A1-201	ADHD	Brain. DLPFC (PEC) transcripts	-0.386845	0.698871	0.934441	1	ENSG00000143149	ALDH9A1	-0.00638067	0.17459	0.199685	2.62592e-42	8.99727e-41	97	98	98	mRNA	Brain: DLPFC (PEC) transcripts :: Homogenate :: Transcripts :: EpiXcan	0.935652	0.948702	GRCh37
1466	1	165637911	ENST00000491436	ALDH9A1-205	ADHD	Brain. DLPFC (PEC) transcripts	-0.325432	0.744854	0.945636	1	ENSG00000143149	ALDH9A1	-0.0246189	0.00743547	0.0232391	1.6137e-05	8.52771e-05	17	17	17	processed_transcript	Brain: DLPFC (PEC) transcripts :: Homogenate :: Transcripts :: EpiXcan	0.948736	0.95719	GRCh37
1467	1	165696032	ENST00000392129	TMCO1-202	ADHD	Brain. DLPFC (PEC) transcripts	0.3423	0.732125	0.942072	1	ENSG00000143183	TMCO1	0.012541	0.0295653	0.0671268	1.03765e-13	1.08455e-12	2	2	2	mRNA	Brain: DLPFC (PEC) transcripts :: Homogenate :: Transcripts :: EpiXcan	0.944881	0.955006	GRCh37
1468	1	165712406	ENST00000481278	TMCO1-206	ADHD	Brain. DLPFC (PEC) transcripts	-0.192826	0.847095	0.970001	1	ENSG00000143183	TMCO1	-0.00500309	0.0749933	0.122114	5.64915e-25	1.0395e-23	9	10	10	mRNA	Brain: DLPFC (PEC) transcripts :: Homogenate :: Transcripts :: EpiXcan	0.970216	0.976941	GRCh37
1469	1	165738166	ENST00000423121	AL451074.2-201	ADHD	Brain. DLPFC (PEC) transcripts	0.720689	0.471101	0.863906	1	ENSG00000224358	RP11-466F5.8	0.0145423	0.108776	0.118341	7.58052e-24	1.32709e-22	66	70	70	transcript	Brain: DLPFC (PEC) transcripts :: Homogenate :: Transcripts :: EpiXcan	0.864165	0.890513	GRCh37
1470	1	165796768	ENST00000367879	UCK2-201	ADHD	Brain. DLPFC (PEC) transcripts	0.840336	0.40072	0.832808	1	ENSG00000143179	UCK2	0.0581604	0.00953174	0.0100228	0.0048397	0.0187135	36	38	38	mRNA	Brain: DLPFC (PEC) transcripts :: Homogenate :: Transcripts :: EpiXcan	0.833607	0.863402	GRCh37
1471	1	166808694	ENST00000367876	POGK-202	ADHD	Brain. DLPFC (PEC) transcripts	-0.351969	0.724862	0.940188	1	ENSG00000143157	POGK	-0.00489805	0.253934	0.319105	3.38659e-72	2.69188e-70	23	23	23	mRNA	Brain: DLPFC (PEC) transcripts :: Homogenate :: Transcripts :: EpiXcan	0.942821	0.953618	GRCh37
1472	1	166809326	ENST00000367875	POGK-201	ADHD	Brain. DLPFC (PEC) transcripts	-0.675709	0.499225	0.874492	1	ENSG00000143157	POGK	-0.0193907	0.0462136	0.0679273	7.53722e-14	7.94439e-13	27	28	28	mRNA	Brain: DLPFC (PEC) transcripts :: Homogenate :: Transcripts :: EpiXcan	0.875903	0.899278	GRCh37
1473	1	166825747	ENST00000467021	TADA1-202	ADHD	Brain. DLPFC (PEC) transcripts	0.739319	0.459713	0.85962	1	ENSG00000152382	TADA1	0.0255373	0.027168	0.0440407	2.54693e-09	1.94233e-08	20	24	24	processed_transcript	Brain: DLPFC (PEC) transcripts :: Homogenate :: Transcripts :: EpiXcan	0.860108	0.885982	GRCh37
1474	1	166825747	ENST00000367874	TADA1-201	ADHD	Brain. DLPFC (PEC) transcripts	-0.269611	0.787459	0.957019	1	ENSG00000152382	TADA1	-0.00588008	0.0752445	0.113617	6.3243e-23	1.06387e-21	28	31	31	mRNA	Brain: DLPFC (PEC) transcripts :: Homogenate :: Transcripts :: EpiXcan	0.959654	0.965301	GRCh37
1475	1	166837985	ENST00000425573	DUTP6-201	ADHD	Brain. DLPFC (PEC) transcripts	-0.270144	0.787049	0.956966	1	ENSG00000225171	DUTP6	-0.0225129	0.0121748	0.0235287	1.4675e-05	7.79412e-05	12	14	14	processed_pseudogene	Brain: DLPFC (PEC) transcripts :: Homogenate :: Transcripts :: EpiXcan	0.959638	0.9652	GRCh37
1476	1	166864948	ENST00000414590	ILDR2-202	ADHD	Brain. DLPFC (PEC) transcripts	0.604138	0.545752	0.893248	1	ENSG00000237096	RP4-782G3.1	0.0251646	0.0235887	0.0446625	1.92361e-09	1.48307e-08	10	10	10	lincRNA	Brain: DLPFC (PEC) transcripts :: Homogenate :: Transcripts :: EpiXcan	0.896147	0.913548	GRCh37
1477	1	166888103	ENST00000525740	ILDR2-204	ADHD	Brain. DLPFC (PEC) transcripts	-1.68918	0.091185	0.539275	1	ENSG00000143195	ILDR2	-0.15815	0.00514961	0.0102214	0.0044583	0.0173159	10	11	11	mRNA	Brain: DLPFC (PEC) transcripts :: Homogenate :: Transcripts :: EpiXcan	0.538141	0.593049	GRCh37
1478	1	166958346	ENST00000367872	MAEL-202	ADHD	Brain. DLPFC (PEC) transcripts	0.00794549	0.99366	0.998814	1	ENSG00000143194	MAEL	0.000620649	0.13462	0.192971	7.825e-40	2.48585e-38	27	29	29	mRNA	Brain: DLPFC (PEC) transcripts :: Homogenate :: Transcripts :: EpiXcan	0.998777	0.99917	GRCh37
1479	1	166958498	ENST00000367870	MAEL-201	ADHD	Brain. DLPFC (PEC) transcripts	0.237851	0.811996	0.96185	1	ENSG00000143194	MAEL	0.00481817	0.12146	0.181491	3.30186e-37	9.62014e-36	17	17	17	mRNA	Brain: DLPFC (PEC) transcripts :: Homogenate :: Transcripts :: EpiXcan	0.963405	0.970291	GRCh37
1480	1	167190132	ENST00000367865	POU2F1-203	ADHD	Brain. DLPFC (PEC) transcripts	0.842918	0.399274	0.831937	1	ENSG00000143190	POU2F1	0.0744865	0.00785993	0.0219275	2.69794e-05	0.000138904	15	15	15	processed_transcript	Brain: DLPFC (PEC) transcripts :: Homogenate :: Transcripts :: EpiXcan	0.83274	0.862509	GRCh37
1481	1	167498914	ENST00000466652	CREG1-202	ADHD	Brain. DLPFC (PEC) transcripts	-0.0490242	0.9609	0.990105	1	ENSG00000143162	CREG1	-0.00244393	0.0169628	0.0473896	5.31244e-10	4.28209e-09	1	1	1	processed_transcript	Brain: DLPFC (PEC) transcripts :: Homogenate :: Transcripts :: EpiXcan	0.990109	0.994098	GRCh37
1482	1	167510250	ENST00000370509	CREG1-201	ADHD	Brain. DLPFC (PEC) transcripts	-0.308303	0.757852	0.949099	1	ENSG00000143162	CREG1	-0.00802564	0.0742931	0.101858	1.37146e-20	2.07572e-19	33	36	36	mRNA	Brain: DLPFC (PEC) transcripts :: Homogenate :: Transcripts :: EpiXcan	0.952132	0.959786	GRCh37
1483	1	167599330	ENST00000367854	RCSD1-202	ADHD	Brain. DLPFC (PEC) transcripts	-1.15041	0.249973	0.738985	1	ENSG00000198771	RCSD1	-0.0470918	0.0276247	0.0273236	2.83995e-06	1.62715e-05	23	25	25	mRNA	Brain: DLPFC (PEC) transcripts :: Homogenate :: Transcripts :: EpiXcan	0.737137	0.782288	GRCh37
1484	1	167691187	ENST00000359523	MPZL1-201	ADHD	Brain. DLPFC (PEC) transcripts	-0.271473	0.786027	0.956765	1	ENSG00000197965	MPZL1	-0.0125895	0.00994092	0.0232077	1.7381e-05	9.15074e-05	11	13	13	mRNA	Brain: DLPFC (PEC) transcripts :: Homogenate :: Transcripts :: EpiXcan	0.959476	0.965108	GRCh37
1485	1	167691226	ENST00000392121	MPZL1-203	ADHD	Brain. DLPFC (PEC) transcripts	-0.785585	0.432111	0.846315	1	ENSG00000197965	MPZL1	-0.0288719	0.0273432	0.0351692	9.53677e-08	6.34027e-07	21	22	22	mRNA	Brain: DLPFC (PEC) transcripts :: Homogenate :: Transcripts :: EpiXcan	0.846608	0.875474	GRCh37
1486	1	167691230	ENST00000465787	MPZL1-207	ADHD	Brain. DLPFC (PEC) transcripts	-0.401911	0.68775	0.931703	1	ENSG00000197965	MPZL1	-0.0325206	0.00369906	0.0109079	0.0032902	0.013021	14	15	15	aberrant_processed_transcript	Brain: DLPFC (PEC) transcripts :: Homogenate :: Transcripts :: EpiXcan	0.932959	0.946705	GRCh37
1487	1	167691389	ENST00000474859	MPZL1-209	ADHD	Brain. DLPFC (PEC) transcripts	1.32638	0.184715	0.67292	1	ENSG00000197965	MPZL1	0.13516	0.0044775	0.0109503	0.00328545	0.013004	16	19	19	mRNA	Brain: DLPFC (PEC) transcripts :: Homogenate :: Transcripts :: EpiXcan	0.672896	0.725757	GRCh37
1488	1	167734807	ENST00000367853	MPZL1-202	ADHD	Brain. DLPFC (PEC) transcripts	-0.153195	0.878245	0.975284	1	ENSG00000197965	MPZL1	-0.00527596	0.0324675	0.0521913	6.87138e-11	5.93325e-10	23	26	26	mRNA	Brain: DLPFC (PEC) transcripts :: Homogenate :: Transcripts :: EpiXcan	0.97545	0.981704	GRCh37
1489	1	167873848	ENST00000476818	ADCY10-203	ADHD	Brain. DLPFC (PEC) transcripts	-0.57239	0.567058	0.898431	1	ENSG00000143199	ADCY10	-0.034964	0.0128989	0.0200202	6.65756e-05	0.000326923	19	26	26	mRNA	Brain: DLPFC (PEC) transcripts :: Homogenate :: Transcripts :: EpiXcan	0.900871	0.919024	GRCh37
1490	1	167885967	ENST00000367846	MPC2-202	ADHD	Brain. DLPFC (PEC) transcripts	1.30419	0.19217	0.682823	1	ENSG00000143158	MPC2	0.131261	0.00625495	0.0284798	1.67333e-06	9.84325e-06	5	9	9	mRNA	Brain: DLPFC (PEC) transcripts :: Homogenate :: Transcripts :: EpiXcan	0.682589	0.733977	GRCh37
1491	1	168025139	ENST00000443090	GCSHP5-201	ADHD	Brain. DLPFC (PEC) transcripts	-0.518403	0.604177	0.91072	1	ENSG00000224837	GCSHP5	-0.0258939	0.0177918	0.0367425	4.99184e-08	3.40767e-07	14	15	15	processed_pseudogene	Brain: DLPFC (PEC) transcripts :: Homogenate :: Transcripts :: EpiXcan	0.913394	0.92835	GRCh37
1492	1	168054016	ENST00000271357	GPR161-201	ADHD	Brain. DLPFC (PEC) transcripts	-0.878713	0.379557	0.820709	1	ENSG00000143147	GPR161	-0.0483356	0.0152114	0.0326287	2.65478e-07	1.6933e-06	15	16	16	mRNA	Brain: DLPFC (PEC) transcripts :: Homogenate :: Transcripts :: EpiXcan	0.820641	0.853606	GRCh37
1493	1	168054507	ENST00000367836	GPR161-203	ADHD	Brain. DLPFC (PEC) transcripts	-2.56336	0.0103664	0.226741	1	ENSG00000143147	GPR161	-0.0731825	0.059113	0.0727376	5.77826e-15	6.53092e-14	34	38	38	mRNA	Brain: DLPFC (PEC) transcripts :: Homogenate :: Transcripts :: EpiXcan	0.229258	0.264823	GRCh37
1494	1	168148171	ENST00000367833	TIPRL-202	ADHD	Brain. DLPFC (PEC) transcripts	0.46051	0.64515	0.921025	1	ENSG00000143155	TIPRL	0.0204533	0.0315692	0.0388159	1.75018e-08	1.24673e-07	22	26	26	mRNA	Brain: DLPFC (PEC) transcripts :: Homogenate :: Transcripts :: EpiXcan	0.923456	0.937729	GRCh37
1495	1	168195246	ENST00000271375	SFT2D2-201	ADHD	Brain. DLPFC (PEC) transcripts	-0.947767	0.343248	0.803382	1	ENSG00000213064	SFT2D2	-0.05803	0.0122319	0.0174687	0.000185482	0.000862808	19	24	24	mRNA	Brain: DLPFC (PEC) transcripts :: Homogenate :: Transcripts :: EpiXcan	0.804408	0.835962	GRCh37
1496	1	169074935	ENST00000367816	ATP1B1-202	ADHD	Brain. DLPFC (PEC) transcripts	1.75615	0.0790633	0.51101	1	ENSG00000143153	ATP1B1	0.105787	0.0143679	0.0405694	9.5364e-09	6.93934e-08	4	5	5	mRNA	Brain: DLPFC (PEC) transcripts :: Homogenate :: Transcripts :: EpiXcan	0.511789	0.56657	GRCh37
1497	1	169077145	ENST00000494797	ATP1B1-203	ADHD	Brain. DLPFC (PEC) transcripts	1.83263	0.0668569	0.48578	1	ENSG00000143153	ATP1B1	0.0558245	0.0530133	0.135706	1.65705e-27	3.37665e-26	22	24	24	mRNA	Brain: DLPFC (PEC) transcripts :: Homogenate :: Transcripts :: EpiXcan	0.488894	0.539597	GRCh37
1498	1	169101769	ENST00000472647	NME7-203	ADHD	Brain. DLPFC (PEC) transcripts	-1.02295	0.306329	0.779235	1	ENSG00000143156	NME7	-0.0117664	0.336093	0.39423	1.61024e-96	2.1949e-94	30	38	38	mRNA	Brain: DLPFC (PEC) transcripts :: Homogenate :: Transcripts :: EpiXcan	0.777826	0.816801	GRCh37
1499	1	169101769	ENST00000367811	NME7-201	ADHD	Brain. DLPFC (PEC) transcripts	0.777167	0.43706	0.849235	1	ENSG00000143156	NME7	0.00884704	0.356807	0.34554	3.16321e-80	3.0697e-78	95	117	117	mRNA	Brain: DLPFC (PEC) transcripts :: Homogenate :: Transcripts :: EpiXcan	0.849838	0.877267	GRCh37
1500	1	169138759	ENST00000483228	NME7-206	ADHD	Brain. DLPFC (PEC) transcripts	0.218403	0.827115	0.96508	1	ENSG00000143156	NME7	0.0084241	0.0305116	0.0377363	3.40909e-08	2.36419e-07	18	22	22	processed_transcript	Brain: DLPFC (PEC) transcripts :: Homogenate :: Transcripts :: EpiXcan	0.966431	0.972901	GRCh37
1501	1	169199952	ENST00000528517	NME7-213	ADHD	Brain. DLPFC (PEC) transcripts	-0.163376	0.870223	0.973702	1	ENSG00000143156	NME7	-0.00160546	0.399926	0.471513	1.48425e-123	3.52563e-121	39	43	43	NMD_transcript_variant	Brain: DLPFC (PEC) transcripts :: Homogenate :: Transcripts :: EpiXcan	0.973232	0.980255	GRCh37
1502	1	169199990	ENST00000480478	NME7-205	ADHD	Brain. DLPFC (PEC) transcripts	-0.82853	0.40737	0.835619	1	ENSG00000143156	NME7	-0.0328994	0.0312549	0.0463513	8.39448e-10	6.64842e-09	18	22	22	processed_transcript	Brain: DLPFC (PEC) transcripts :: Homogenate :: Transcripts :: EpiXcan	0.835646	0.866093	GRCh37
1503	1	169253059	ENST00000524967	NME7-210	ADHD	Brain. DLPFC (PEC) transcripts	0.0884784	0.929496	0.982368	1	ENSG00000143156	NME7	0.00421841	0.0359995	0.0369731	4.62063e-08	3.16598e-07	30	34	34	aberrant_processed_transcript	Brain: DLPFC (PEC) transcripts :: Homogenate :: Transcripts :: EpiXcan	0.981356	0.98941	GRCh37
1504	1	169337208	ENST00000367808	BLZF1-203	ADHD	Brain. DLPFC (PEC) transcripts	0.0905772	0.927829	0.982092	1	ENSG00000117475	BLZF1	0.00288176	0.0175018	0.0168965	0.00024885	0.00113886	27	28	28	mRNA	Brain: DLPFC (PEC) transcripts :: Homogenate :: Transcripts :: EpiXcan	0.981107	0.989152	GRCh37
1505	1	169337208	ENST00000329281	BLZF1-201	ADHD	Brain. DLPFC (PEC) transcripts	-0.686324	0.492509	0.872162	1	ENSG00000117475	BLZF1	-0.0201424	0.0484226	0.0907078	2.88106e-18	3.89717e-17	7	7	7	mRNA	Brain: DLPFC (PEC) transcripts :: Homogenate :: Transcripts :: EpiXcan	0.873674	0.897657	GRCh37
1506	1	169337475	ENST00000426663	BLZF1-205	ADHD	Brain. DLPFC (PEC) transcripts	-0.0482983	0.961478	0.99034	1	ENSG00000117475	BLZF1	0.0106328	0.0475353	0.0337247	1.60799e-07	1.04873e-06	62	77	77	mRNA	Brain: DLPFC (PEC) transcripts :: Homogenate :: Transcripts :: EpiXcan	0.990312	0.994201	GRCh37
1507	1	169364108	ENST00000367806	CCDC181-202	ADHD	Brain. DLPFC (PEC) transcripts	-0.702642	0.482279	0.868897	1	ENSG00000117477	CCDC181	-0.0159372	0.0767957	0.116151	2.72353e-23	4.64857e-22	28	29	29	mRNA	Brain: DLPFC (PEC) transcripts :: Homogenate :: Transcripts :: EpiXcan	0.869841	0.894059	GRCh37
1508	1	169364108	ENST00000367805	CCDC181-201	ADHD	Brain. DLPFC (PEC) transcripts	-0.699902	0.483988	0.869385	1	ENSG00000117477	CCDC181	-0.0211325	0.0407311	0.0853953	2.38126e-17	3.07419e-16	7	7	7	mRNA	Brain: DLPFC (PEC) transcripts :: Homogenate :: Transcripts :: EpiXcan	0.870491	0.894575	GRCh37
1509	1	169455380	ENST00000392097	AL021068.1-201	ADHD	Brain. DLPFC (PEC) transcripts	1.08083	0.279772	0.758348	1	ENSG00000213062	AL021068.1	0.0440285	0.0425393	0.0214192	3.51646e-05	0.000178638	61	72	72	pseudogene	Brain: DLPFC (PEC) transcripts :: Homogenate :: Transcripts :: EpiXcan	0.757329	0.800834	GRCh37
1510	1	169483404	ENST00000367797	F5-202	ADHD	Brain. DLPFC (PEC) transcripts	-0.188535	0.850458	0.970738	1	ENSG00000198734	F5	-0.00542322	0.0853341	0.136706	1.61641e-27	3.29535e-26	47	48	48	mRNA	Brain: DLPFC (PEC) transcripts :: Homogenate :: Transcripts :: EpiXcan	0.970715	0.977424	GRCh37
1511	1	169764220	ENST00000459772	C1orf112-204	ADHD	Brain. DLPFC (PEC) transcripts	0.334341	0.738122	0.944013	1	ENSG00000000460	C1orf112	0.021856	0.0101245	0.0247617	6.572e-06	3.62433e-05	6	6	6	processed_transcript	Brain: DLPFC (PEC) transcripts :: Homogenate :: Transcripts :: EpiXcan	0.946663	0.95614	GRCh37
1512	1	169659808	ENST00000236147	SELL-201	ADHD	Brain. DLPFC (PEC) transcripts	-0.481072	0.630465	0.916629	1	ENSG00000188404	SELL	-0.0116993	0.0746205	0.10591	2.45759e-21	3.858e-20	22	23	23	mRNA	Brain: DLPFC (PEC) transcripts :: Homogenate :: Transcripts :: EpiXcan	0.918693	0.934178	GRCh37
1513	1	169761670	ENST00000310392	METTL18-202	ADHD	Brain. DLPFC (PEC) transcripts	-1.63462	0.102129	0.555923	1	ENSG00000171806	METTL18	-0.0288166	0.118014	0.168147	1.23787e-34	3.32353e-33	25	26	26	mRNA	Brain: DLPFC (PEC) transcripts :: Homogenate :: Transcripts :: EpiXcan	0.556228	0.614041	GRCh37
1514	1	169818772	ENST00000367771	SCYL3-202	ADHD	Brain. DLPFC (PEC) transcripts	-1.93621	0.0528425	0.445662	1	ENSG00000000457	SCYL3	-0.176352	0.00482393	0.014541	0.000689406	0.00298072	7	7	7	mRNA	Brain: DLPFC (PEC) transcripts :: Homogenate :: Transcripts :: EpiXcan	0.448472	0.497432	GRCh37
1515	1	169993609	ENST00000474292	KIFAP3-204	ADHD	Brain. DLPFC (PEC) transcripts	1.28595	0.19846	0.689758	1	ENSG00000075945	KIFAP3	0.132476	0.00441625	0.0156778	0.000428714	0.00190599	5	5	5	processed_transcript	Brain: DLPFC (PEC) transcripts :: Homogenate :: Transcripts :: EpiXcan	0.689039	0.74057	GRCh37
1516	1	170501270	ENST00000367763	GORAB-202	ADHD	Brain. DLPFC (PEC) transcripts	-1.01564	0.309803	0.780977	1	ENSG00000120370	GORAB	-0.0304309	0.0520297	0.080028	2.56322e-16	3.13031e-15	22	30	30	mRNA	Brain: DLPFC (PEC) transcripts :: Homogenate :: Transcripts :: EpiXcan	0.780009	0.818818	GRCh37
1517	1	170501292	ENST00000498166	GORAB-205	ADHD	Brain. DLPFC (PEC) transcripts	1.12915	0.258836	0.745671	1	ENSG00000120370	GORAB	0.0573413	0.0201793	0.0305735	7.53092e-07	4.58905e-06	46	51	51	NMD_transcript_variant	Brain: DLPFC (PEC) transcripts :: Homogenate :: Transcripts :: EpiXcan	0.744831	0.787977	GRCh37
1518	1	170632275	ENST00000367760	PRRX1-202	ADHD	Brain. DLPFC (PEC) transcripts	-1.10515	0.269093	0.750686	1	ENSG00000116132	PRRX1	-0.0353221	0.0507297	0.0618877	1.12101e-12	1.09386e-11	87	89	89	mRNA	Brain: DLPFC (PEC) transcripts :: Homogenate :: Transcripts :: EpiXcan	0.750072	0.793697	GRCh37
1519	1	170633047	ENST00000239461	PRRX1-201	ADHD	Brain. DLPFC (PEC) transcripts	-1.96889	0.0489654	0.435004	1	ENSG00000116132	PRRX1	-0.0276121	0.238215	0.312726	1.94068e-70	1.46837e-68	52	57	57	mRNA	Brain: DLPFC (PEC) transcripts :: Homogenate :: Transcripts :: EpiXcan	0.439236	0.485713	GRCh37
1520	1	170633078	ENST00000497230	PRRX1-207	ADHD	Brain. DLPFC (PEC) transcripts	-2.09737	0.0359609	0.387129	1	ENSG00000116132	PRRX1	-0.0359102	0.166883	0.221052	7.50149e-47	3.02384e-45	55	58	58	mRNA	Brain: DLPFC (PEC) transcripts :: Homogenate :: Transcripts :: EpiXcan	0.391472	0.436436	GRCh37
1521	1	170636522	ENST00000606154	Z97200.1-201	ADHD	Brain. DLPFC (PEC) transcripts	-2.72811	0.00636988	0.179323	1	ENSG00000271811	RP1-79C4.4	-0.0950495	0.0376672	0.036235	6.12538e-08	4.14951e-07	43	46	46	lincRNA	Brain: DLPFC (PEC) transcripts :: Homogenate :: Transcripts :: EpiXcan	0.181601	0.21354	GRCh37
1522	1	171154347	ENST00000209929	FMO2-201	ADHD	Brain. DLPFC (PEC) transcripts	1.52843	0.126406	0.599511	1	ENSG00000094963	FMO2	0.0280552	0.130199	0.197538	2.28695e-41	7.6118e-40	30	31	31	mRNA	Brain: DLPFC (PEC) transcripts :: Homogenate :: Transcripts :: EpiXcan	0.59721	0.653833	GRCh37
1523	1	171283373	ENST00000367749	FMO4-201	ADHD	Brain. DLPFC (PEC) transcripts	-1.64739	0.099477	0.551188	1	ENSG00000076258	FMO4	-0.109672	0.0114657	0.0298141	9.2746e-07	5.59958e-06	17	18	18	mRNA	Brain: DLPFC (PEC) transcripts :: Homogenate :: Transcripts :: EpiXcan	0.551335	0.609376	GRCh37
1524	1	171669300	ENST00000236192	VAMP4-201	ADHD	Brain. DLPFC (PEC) transcripts	1.69399	0.0902674	0.537895	1	ENSG00000117533	VAMP4	0.0323248	0.121181	0.17294	3.06372e-35	8.39879e-34	28	28	28	mRNA	Brain: DLPFC (PEC) transcripts :: Homogenate :: Transcripts :: EpiXcan	0.536585	0.591101	GRCh37
1525	1	171673645	ENST00000482519	VAMP4-204	ADHD	Brain. DLPFC (PEC) transcripts	1.30504	0.191881	0.68281	1	ENSG00000117533	VAMP4	0.0722436	0.0145199	0.0237816	1.26318e-05	6.76003e-05	18	20	20	processed_transcript	Brain: DLPFC (PEC) transcripts :: Homogenate :: Transcripts :: EpiXcan	0.682589	0.733608	GRCh37
1526	1	171750822	ENST00000362019	METTL13-202	ADHD	Brain. DLPFC (PEC) transcripts	1.54624	0.122046	0.591987	1	ENSG00000010165	METTL13	0.0586903	0.0326861	0.0623594	7.41219e-13	7.31648e-12	7	7	7	mRNA	Brain: DLPFC (PEC) transcripts :: Homogenate :: Transcripts :: EpiXcan	0.590166	0.647512	GRCh37
1527	1	171750842	ENST00000361735	METTL13-201	ADHD	Brain. DLPFC (PEC) transcripts	-1.00619	0.314325	0.783731	1	ENSG00000010165	METTL13	-0.0243125	0.0762373	0.125182	3.77675e-25	7.00342e-24	17	17	17	mRNA	Brain: DLPFC (PEC) transcripts :: Homogenate :: Transcripts :: EpiXcan	0.782222	0.82096	GRCh37
1528	1	171757003	ENST00000466643	METTL13-204	ADHD	Brain. DLPFC (PEC) transcripts	0.623117	0.533208	0.887968	1	ENSG00000010165	METTL13	0.0389467	0.0110547	0.0286359	1.64682e-06	9.69049e-06	5	5	5	processed_transcript	Brain: DLPFC (PEC) transcripts :: Homogenate :: Transcripts :: EpiXcan	0.890464	0.909545	GRCh37
1529	1	171810640	ENST00000355305	DNM3-201	ADHD	Brain. DLPFC (PEC) transcripts	1.37952	0.167736	0.652843	1	ENSG00000197959	DNM3	0.0881016	0.0103965	0.0268684	3.28946e-06	1.87427e-05	11	11	11	mRNA	Brain: DLPFC (PEC) transcripts :: Homogenate :: Transcripts :: EpiXcan	0.6526	0.706238	GRCh37
1530	1	171939262	ENST00000523513	DNM3-207	ADHD	Brain. DLPFC (PEC) transcripts	0.348407	0.727534	0.94068	1	ENSG00000197959	DNM3	0.052262	0.00184835	0.0107956	0.00352696	0.0138967	3	3	3	mRNA	Brain: DLPFC (PEC) transcripts :: Homogenate :: Transcripts :: EpiXcan	0.943373	0.954173	GRCh37
1531	1	172348158	ENST00000485254	DNM3-204	ADHD	Brain. DLPFC (PEC) transcripts	-0.262774	0.792725	0.958155	1	ENSG00000197959	DNM3	-0.029079	0.00306607	0.0124887	0.00160674	0.00662504	4	5	5	mRNA	Brain: DLPFC (PEC) transcripts :: Homogenate :: Transcripts :: EpiXcan	0.960501	0.966474	GRCh37
1532	1	172339329	ENST00000489002	PIGC-207	ADHD	Brain. DLPFC (PEC) transcripts	0.229308	0.818629	0.963679	1	ENSG00000135845	PIGC	0.00535867	0.0396016	0.0604291	2.0203e-12	1.94102e-11	19	20	20	processed_transcript	Brain: DLPFC (PEC) transcripts :: Homogenate :: Transcripts :: EpiXcan	0.964609	0.971614	GRCh37
1533	1	172362274	ENST00000484368	PIGC-206	ADHD	Brain. DLPFC (PEC) transcripts	0.398953	0.689928	0.932299	1	ENSG00000135845	PIGC	0.00829117	0.08383	0.092391	1.45334e-18	1.99764e-17	30	31	31	processed_transcript	Brain: DLPFC (PEC) transcripts :: Homogenate :: Transcripts :: EpiXcan	0.933685	0.947153	GRCh37
1534	1	172502357	ENST00000263688	SUCO-201	ADHD	Brain. DLPFC (PEC) transcripts	-1.54902	0.121376	0.591594	1	ENSG00000094975	SUCO	-0.0529795	0.0429738	0.0647121	2.99553e-13	3.03426e-12	20	20	20	mRNA	Brain: DLPFC (PEC) transcripts :: Homogenate :: Transcripts :: EpiXcan	0.589607	0.646454	GRCh37
1535	1	173110239	ENST00000450663	GOT2P2-201	ADHD	Brain. DLPFC (PEC) transcripts	0.154609	0.877129	0.975233	1	ENSG00000230849	GOT2P2	0.00540382	0.0309694	0.0426881	4.2395e-09	3.17599e-08	18	18	18	processed_pseudogene	Brain: DLPFC (PEC) transcripts :: Homogenate :: Transcripts :: EpiXcan	0.975449	0.981501	GRCh37
1536	1	173331536	ENST00000432815	AL645568.2-201	ADHD	Brain. DLPFC (PEC) transcripts	1.50691	0.131833	0.605932	1	ENSG00000231615	RP11-296O14.2	0.0882426	0.0111264	0.0194619	8.1524e-05	0.000396504	10	11	11	processed_pseudogene	Brain: DLPFC (PEC) transcripts :: Homogenate :: Transcripts :: EpiXcan	0.605145	0.661251	GRCh37
1537	1	173446405	ENST00000340385	PRDX6-201	ADHD	Brain. DLPFC (PEC) transcripts	0.177078	0.859447	0.971909	1	ENSG00000117592	PRDX6	0.00574731	0.0315443	0.0297649	9.85391e-07	5.92995e-06	21	27	27	mRNA	Brain: DLPFC (PEC) transcripts :: Homogenate :: Transcripts :: EpiXcan	0.971484	0.978864	GRCh37
1538	1	173450338	ENST00000470017	PRDX6-203	ADHD	Brain. DLPFC (PEC) transcripts	-0.862973	0.388152	0.82512	1	ENSG00000117592	PRDX6	-0.0610696	0.00913162	0.0130202	0.00132439	0.00552354	6	6	6	processed_transcript	Brain: DLPFC (PEC) transcripts :: Homogenate :: Transcripts :: EpiXcan	0.825473	0.8572	GRCh37
1539	1	173524390	ENST00000431459	AL139142.1-201	ADHD	Brain. DLPFC (PEC) transcripts	2.03367	0.0419846	0.407698	1	ENSG00000238272	RP3-436N22.3	0.168332	0.00753495	0.0100208	0.00484258	0.0187231	22	22	22	transcript	Brain: DLPFC (PEC) transcripts :: Homogenate :: Transcripts :: EpiXcan	0.411261	0.459802	GRCh37
1540	1	173578700	ENST00000333279	ANKRD45-201	ADHD	Brain. DLPFC (PEC) transcripts	-1.53321	0.125224	0.597439	1	ENSG00000183831	ANKRD45	-0.0306838	0.124858	0.156556	2.5736e-32	6.30944e-31	18	19	19	mRNA	Brain: DLPFC (PEC) transcripts :: Homogenate :: Transcripts :: EpiXcan	0.595662	0.652313	GRCh37
1541	1	173793641	ENST00000361951	DARS2-201	ADHD	Brain. DLPFC (PEC) transcripts	0.659543	0.509547	0.879617	1	ENSG00000117593	DARS2	0.0239926	0.0408333	0.0483991	3.66617e-10	2.99214e-09	13	15	15	mRNA	Brain: DLPFC (PEC) transcripts :: Homogenate :: Transcripts :: EpiXcan	0.881347	0.902768	GRCh37
1542	1	173832386	ENST00000602767	GAS5-AS1-201	ADHD	Brain. DLPFC (PEC) transcripts	1.69654	0.0897827	0.536582	1	ENSG00000270084	GAS5-AS1	0.0331049	0.137042	0.180668	5.17489e-37	1.49837e-35	11	13	13	transcript	Brain: DLPFC (PEC) transcripts :: Homogenate :: Transcripts :: EpiXcan	0.535022	0.589926	GRCh37
1543	1	173833038	ENST00000449289	GAS5-219	ADHD	Brain. DLPFC (PEC) transcripts	-1.22023	0.222377	0.712837	1	ENSG00000234741	GAS5	-0.0668472	0.0164435	0.030074	7.92928e-07	4.81787e-06	8	8	8	lincRNA	Brain: DLPFC (PEC) transcripts :: Homogenate :: Transcripts :: EpiXcan	0.713755	0.760454	GRCh37
1544	1	173833039	ENST00000448718	GAS5-218	ADHD	Brain. DLPFC (PEC) transcripts	-1.23175	0.218042	0.708549	1	ENSG00000234741	GAS5	-0.0157113	0.317081	0.40774	1.30426e-99	1.92278e-97	11	11	11	lincRNA	Brain: DLPFC (PEC) transcripts :: Homogenate :: Transcripts :: EpiXcan	0.709338	0.757344	GRCh37
1545	1	173833039	ENST00000452197	GAS5-223	ADHD	Brain. DLPFC (PEC) transcripts	-1.36248	0.173045	0.659719	1	ENSG00000234741	GAS5	-0.0331895	0.0853965	0.115189	4.01371e-23	6.80349e-22	24	25	25	lincRNA	Brain: DLPFC (PEC) transcripts :: Homogenate :: Transcripts :: EpiXcan	0.660675	0.712546	GRCh37
1546	1	173833039	ENST00000450589	GAS5-221	ADHD	Brain. DLPFC (PEC) transcripts	1.64847	0.0992562	0.551158	1	ENSG00000234741	GAS5	0.0228277	0.269426	0.30753	3.02189e-69	2.20727e-67	27	34	34	lincRNA	Brain: DLPFC (PEC) transcripts :: Homogenate :: Transcripts :: EpiXcan	0.551335	0.609031	GRCh37
1547	1	173833039	ENST00000431268	GAS5-210	ADHD	Brain. DLPFC (PEC) transcripts	-0.805002	0.420818	0.84101	1	ENSG00000234741	GAS5	-0.0769472	0.00749132	0.0120022	0.00208518	0.00847396	10	10	10	aberrant_processed_transcript	Brain: DLPFC (PEC) transcripts :: Homogenate :: Transcripts :: EpiXcan	0.841163	0.871287	GRCh37
1548	1	173833040	ENST00000422183	GAS5-206	ADHD	Brain. DLPFC (PEC) transcripts	-0.536529	0.591593	0.906631	1	ENSG00000234741	GAS5	-0.0149304	0.0332699	0.0352605	9.77313e-08	6.49253e-07	27	32	32	aberrant_processed_transcript	Brain: DLPFC (PEC) transcripts :: Homogenate :: Transcripts :: EpiXcan	0.909735	0.925138	GRCh37
1549	1	173833042	ENST00000422207	GAS5-207	ADHD	Brain. DLPFC (PEC) transcripts	2.27349	0.0229965	0.323827	1	ENSG00000234741	GAS5	0.0816504	0.0406418	0.0617274	1.02469e-12	1.00274e-11	16	16	16	aberrant_processed_transcript	Brain: DLPFC (PEC) transcripts :: Homogenate :: Transcripts :: EpiXcan	0.330288	0.36762	GRCh37
1550	1	173833092	ENST00000444470	GAS5-217	ADHD	Brain. DLPFC (PEC) transcripts	0.261134	0.793989	0.958374	1	ENSG00000234741	GAS5	0.0192401	0.0102879	0.0274143	2.79788e-06	1.60418e-05	12	17	17	aberrant_processed_transcript	Brain: DLPFC (PEC) transcripts :: Homogenate :: Transcripts :: EpiXcan	0.960693	0.966711	GRCh37
1551	1	173833622	ENST00000422008	GAS5-205	ADHD	Brain. DLPFC (PEC) transcripts	-0.650554	0.515334	0.882368	1	ENSG00000234741	GAS5	-0.0588018	0.00556028	0.0133158	0.0011205	0.0047185	5	5	5	aberrant_processed_transcript	Brain: DLPFC (PEC) transcripts :: Homogenate :: Transcripts :: EpiXcan	0.884159	0.904514	GRCh37
1552	1	173834387	ENST00000456293	GAS5-227	ADHD	Brain. DLPFC (PEC) transcripts	-1.27641	0.201812	0.692351	1	ENSG00000234741	GAS5	-0.0445784	0.0365647	0.0175844	0.000171437	0.000800964	33	39	39	aberrant_processed_transcript	Brain: DLPFC (PEC) transcripts :: Homogenate :: Transcripts :: EpiXcan	0.691295	0.743274	GRCh37
1553	1	173834997	ENST00000432536	GAS5-211	ADHD	Brain. DLPFC (PEC) transcripts	1.65878	0.0971603	0.548229	1	ENSG00000234741	GAS5	0.05056	0.0634007	0.0920384	1.45397e-18	1.99818e-17	12	12	12	lincRNA	Brain: DLPFC (PEC) transcripts :: Homogenate :: Transcripts :: EpiXcan	0.548056	0.604583	GRCh37
1554	1	174128655	ENST00000251507	RABGAP1L-201	ADHD	Brain. DLPFC (PEC) transcripts	-2.08789	0.0368078	0.38929	1	ENSG00000152061	RABGAP1L	-0.0764064	0.0345446	0.0616043	1.27347e-12	1.23881e-11	9	10	10	mRNA	Brain: DLPFC (PEC) transcripts :: Homogenate :: Transcripts :: EpiXcan	0.39472	0.439436	GRCh37
1555	1	174846578	ENST00000392064	RABGAP1L-208	ADHD	Brain. DLPFC (PEC) transcripts	-0.551504	0.581288	0.902557	1	ENSG00000152061	RABGAP1L	-0.0253391	0.0376943	0.027583	2.2674e-06	1.31329e-05	33	37	37	mRNA	Brain: DLPFC (PEC) transcripts :: Homogenate :: Transcripts :: EpiXcan	0.905483	0.922842	GRCh37
1556	1	174982094	ENST00000476371	MRPS14-202	ADHD	Brain. DLPFC (PEC) transcripts	-0.72584	0.467937	0.862267	1	ENSG00000120333	MRPS14	-0.027435	0.0348205	0.110349	4.34585e-22	7.04827e-21	15	17	17	mRNA	Brain: DLPFC (PEC) transcripts :: Homogenate :: Transcripts :: EpiXcan	0.862599	0.889116	GRCh37
1557	1	175036994	ENST00000239462	TNN-201	ADHD	Brain. DLPFC (PEC) transcripts	0.847496	0.396719	0.829832	1	ENSG00000120332	TNN	0.010404	0.307908	0.380213	3.20007e-90	3.8523e-88	25	26	26	mRNA	Brain: DLPFC (PEC) transcripts :: Homogenate :: Transcripts :: EpiXcan	0.831043	0.861447	GRCh37
1558	1	175126123	ENST00000423313	KIAA0040-201	ADHD	Brain. DLPFC (PEC) transcripts	-0.416732	0.676875	0.928415	1	ENSG00000235750	KIAA0040	-0.0251963	0.00912805	0.0126251	0.00153994	0.00636561	10	11	11	mRNA	Brain: DLPFC (PEC) transcripts :: Homogenate :: Transcripts :: EpiXcan	0.92937	0.944081	GRCh37
1559	1	175130180	ENST00000563563	KIAA0040-204	ADHD	Brain. DLPFC (PEC) transcripts	0.634077	0.526031	0.886624	1	ENSG00000235750	KIAA0040	0.0350429	0.0169992	0.0387709	1.8169e-08	1.29218e-07	5	5	5	processed_transcript	Brain: DLPFC (PEC) transcripts :: Homogenate :: Transcripts :: EpiXcan	0.889145	0.907563	GRCh37
1560	1	175284330	ENST00000367674	TNR-202	ADHD	Brain. DLPFC (PEC) transcripts	-0.939284	0.347585	0.80598	1	ENSG00000116147	TNR	-0.073453	0.00689853	0.0148869	0.000587001	0.00255861	16	19	19	mRNA	Brain: DLPFC (PEC) transcripts :: Homogenate :: Transcripts :: EpiXcan	0.807285	0.838127	GRCh37
1561	1	175873898	ENST00000426575	AL513329.1-201	ADHD	Brain. DLPFC (PEC) transcripts	1.29307	0.195986	0.687005	1	ENSG00000227740	RP11-318C24.2	0.101669	0.00739994	0.0273007	2.64781e-06	1.52248e-05	7	8	8	lincRNA	Brain: DLPFC (PEC) transcripts :: Homogenate :: Transcripts :: EpiXcan	0.686298	0.73793	GRCh37
1562	1	176012352	ENST00000459744	RFWD2-205	ADHD	Brain. DLPFC (PEC) transcripts	0.971988	0.331056	0.795662	1	ENSG00000143207	RFWD2	0.0280993	0.0520013	0.0884068	7.44557e-18	9.86371e-17	17	18	18	mRNA	Brain: DLPFC (PEC) transcripts :: Homogenate :: Transcripts :: EpiXcan	0.795283	0.829366	GRCh37
1563	1	176432307	ENST00000367661	PAPPA2-201	ADHD	Brain. DLPFC (PEC) transcripts	-1.38791	0.165165	0.649555	1	ENSG00000116183	PAPPA2	-0.064041	0.0207003	0.0348168	1.16119e-07	7.66976e-07	18	20	20	mRNA	Brain: DLPFC (PEC) transcripts :: Homogenate :: Transcripts :: EpiXcan	0.648558	0.703582	GRCh37
1564	1	176432307	ENST00000367662	PAPPA2-202	ADHD	Brain. DLPFC (PEC) transcripts	-0.323691	0.746172	0.946152	1	ENSG00000116183	PAPPA2	-0.0151337	0.0213258	0.0463386	9.14634e-10	7.22453e-09	19	19	19	mRNA	Brain: DLPFC (PEC) transcripts :: Homogenate :: Transcripts :: EpiXcan	0.949201	0.957587	GRCh37
1565	1	176826438	ENST00000367657	ASTN1-203	ADHD	Brain. DLPFC (PEC) transcripts	0.452153	0.651159	0.923037	1	ENSG00000152092	ASTN1	0.0366095	0.00566921	0.0182061	0.000135828	0.000642629	4	4	4	mRNA	Brain: DLPFC (PEC) transcripts :: Homogenate :: Transcripts :: EpiXcan	0.924677	0.93894	GRCh37
1566	1	177140633	ENST00000361539	BRINP2-201	ADHD	Brain. DLPFC (PEC) transcripts	-0.440004	0.659935	0.924766	1	ENSG00000198797	BRINP2	-0.0190173	0.0238587	0.0166864	0.000254927	0.00116481	26	29	29	mRNA	Brain: DLPFC (PEC) transcripts :: Homogenate :: Transcripts :: EpiXcan	0.926626	0.940973	GRCh37
1567	1	177893091	ENST00000441371	SEC16B-203	ADHD	Brain. DLPFC (PEC) transcripts	1.03807	0.299237	0.774029	1	ENSG00000120341	SEC16B	0.0231408	0.0786666	0.110422	3.97035e-22	6.45226e-21	35	36	36	processed_transcript	Brain: DLPFC (PEC) transcripts :: Homogenate :: Transcripts :: EpiXcan	0.7716	0.812677	GRCh37
1568	1	177896701	ENST00000495165	SEC16B-205	ADHD	Brain. DLPFC (PEC) transcripts	1.66989	0.0949418	0.544959	1	ENSG00000120341	SEC16B	0.0861883	0.0178004	0.0170996	0.000228523	0.00105148	29	29	29	processed_transcript	Brain: DLPFC (PEC) transcripts :: Homogenate :: Transcripts :: EpiXcan	0.543918	0.600277	GRCh37
1569	1	177898281	ENST00000308284	SEC16B-201	ADHD	Brain. DLPFC (PEC) transcripts	0.959039	0.337539	0.800714	1	ENSG00000120341	SEC16B	0.0949589	0.00411199	0.0102173	0.00444225	0.0172558	10	12	12	mRNA	Brain: DLPFC (PEC) transcripts :: Homogenate :: Transcripts :: EpiXcan	0.800667	0.832663	GRCh37
1570	1	177914467	ENST00000464631	SEC16B-204	ADHD	Brain. DLPFC (PEC) transcripts	-0.328075	0.742855	0.945003	1	ENSG00000120341	SEC16B	-0.00651809	0.00966227	0.0218778	2.61898e-05	0.000135003	9	9	9	mRNA	Brain: DLPFC (PEC) transcripts :: Homogenate :: Transcripts :: EpiXcan	0.947899	0.956869	GRCh37
1571	1	177915555	ENST00000527976	SEC16B-207	ADHD	Brain. DLPFC (PEC) transcripts	0.164698	0.869182	0.973289	1	ENSG00000120341	SEC16B	0.00311523	0.108856	0.120874	3.22261e-24	5.7323e-23	44	48	48	mRNA	Brain: DLPFC (PEC) transcripts :: Homogenate :: Transcripts :: EpiXcan	0.972824	0.980149	GRCh37
1572	1	177897923	ENST00000354921	AL359075.2-201	ADHD	Brain. DLPFC (PEC) transcripts	-0.568487	0.569705	0.899307	1	ENSG00000254154	RP4-798P15.3	-0.0164882	0.0529624	0.0620197	9.35805e-13	9.18707e-12	37	38	38	processed_transcript	Brain: DLPFC (PEC) transcripts :: Homogenate :: Transcripts :: EpiXcan	0.901843	0.919881	GRCh37
1573	1	177897926	ENST00000466953	AL359075.2-202	ADHD	Brain. DLPFC (PEC) transcripts	-0.638902	0.522886	0.885781	1	ENSG00000254154	RP4-798P15.3	-0.0160292	0.0342461	0.029933	9.08301e-07	5.49177e-06	42	45	45	aberrant_processed_transcript	Brain: DLPFC (PEC) transcripts :: Homogenate :: Transcripts :: EpiXcan	0.887892	0.906509	GRCh37
1574	1	177897926	ENST00000464428	AL359075.2-203	ADHD	Brain. DLPFC (PEC) transcripts	-0.934061	0.350272	0.807312	1	ENSG00000254154	RP4-798P15.3	-0.015916	0.149011	0.188569	4.54425e-39	1.41074e-37	28	29	29	aberrant_processed_transcript	Brain: DLPFC (PEC) transcripts :: Homogenate :: Transcripts :: EpiXcan	0.808653	0.838915	GRCh37
1575	1	177975271	ENST00000476232	AL359075.1-201	ADHD	Brain. DLPFC (PEC) transcripts	-1.22164	0.221845	0.712279	1	ENSG00000242193	RP11-568K15.1	-0.0180031	0.192134	0.234393	1.16583e-49	5.09085e-48	32	32	32	processed_transcript	Brain: DLPFC (PEC) transcripts :: Homogenate :: Transcripts :: EpiXcan	0.713256	0.760068	GRCh37
1576	1	177991546	ENST00000512906	AL359075.1-202	ADHD	Brain. DLPFC (PEC) transcripts	-1.12432	0.260875	0.746712	1	ENSG00000242193	RP11-568K15.1	-0.158087	0.00216674	0.0103911	0.00416477	0.0162328	2	2	2	processed_transcript	Brain: DLPFC (PEC) transcripts :: Homogenate :: Transcripts :: EpiXcan	0.746074	0.789061	GRCh37
1577	1	178004409	ENST00000481349	AL359075.1-204	ADHD	Brain. DLPFC (PEC) transcripts	-0.497515	0.618826	0.912811	1	ENSG00000242193	RP11-568K15.1	-0.0235676	0.014607	0.0273238	2.84471e-06	1.62977e-05	4	4	4	processed_transcript	Brain: DLPFC (PEC) transcripts :: Homogenate :: Transcripts :: EpiXcan	0.915498	0.93129	GRCh37
1578	1	178310606	ENST00000462775	RASAL2-203	ADHD	Brain. DLPFC (PEC) transcripts	-1.88584	0.0593171	0.463708	1	ENSG00000075391	RASAL2	-0.105113	0.0135278	0.0147579	0.000596328	0.00259735	12	13	13	mRNA	Brain: DLPFC (PEC) transcripts :: Homogenate :: Transcripts :: EpiXcan	0.466569	0.518059	GRCh37
1579	1	178511931	ENST00000521244	C1orf220-202	ADHD	Brain. DLPFC (PEC) transcripts	0.165929	0.868213	0.973095	1	ENSG00000213057	C1orf220	0.00555229	0.025753	0.0112863	0.0026982	0.0108115	29	33	33	processed_transcript	Brain: DLPFC (PEC) transcripts :: Homogenate :: Transcripts :: EpiXcan	0.972609	0.980056	GRCh37
1580	1	178620841	ENST00000608190	AL137796.1-201	ADHD	Brain. DLPFC (PEC) transcripts	-0.697959	0.485203	0.869892	1	ENSG00000273384	RP5-1098D14.1	-0.0514888	0.00778428	0.0237922	1.26162e-05	6.75249e-05	8	8	8	lincRNA	Brain: DLPFC (PEC) transcripts :: Homogenate :: Transcripts :: EpiXcan	0.870869	0.895267	GRCh37
1581	1	178818840	ENST00000234816	ANGPTL1-201	ADHD	Brain. DLPFC (PEC) transcripts	-0.212662	0.831591	0.966586	1	ENSG00000116194	ANGPTL1	-0.0043371	0.0178688	0.0125942	0.0015396	0.0063648	30	30	30	mRNA	Brain: DLPFC (PEC) transcripts :: Homogenate :: Transcripts :: EpiXcan	0.96753	0.973897	GRCh37
1582	1	178819759	ENST00000367629	ANGPTL1-202	ADHD	Brain. DLPFC (PEC) transcripts	-1.15509	0.248053	0.737768	1	ENSG00000116194	ANGPTL1	-0.0477364	0.0271802	0.0221047	2.31572e-05	0.000120084	27	29	29	mRNA	Brain: DLPFC (PEC) transcripts :: Homogenate :: Transcripts :: EpiXcan	0.735959	0.780971	GRCh37
1583	1	178995031	ENST00000263733	FAM20B-201	ADHD	Brain. DLPFC (PEC) transcripts	0.105468	0.916005	0.980515	1	ENSG00000116199	FAM20B	0.00215098	0.0992194	0.169043	1.00779e-34	2.71237e-33	16	16	16	mRNA	Brain: DLPFC (PEC) transcripts :: Homogenate :: Transcripts :: EpiXcan	0.980243	0.987685	GRCh37
1584	1	179050512	ENST00000367627	TOR3A-203	ADHD	Brain. DLPFC (PEC) transcripts	0.433689	0.664514	0.925708	1	ENSG00000186283	TOR3A	0.0167406	0.0314297	0.027726	2.39988e-06	1.38685e-05	25	25	25	mRNA	Brain: DLPFC (PEC) transcripts :: Homogenate :: Transcripts :: EpiXcan	0.927065	0.941604	GRCh37
1585	1	179051213	ENST00000483887	TOR3A-206	ADHD	Brain. DLPFC (PEC) transcripts	-0.331246	0.740459	0.9448	1	ENSG00000186283	TOR3A	-0.00952185	0.0436091	0.0358504	6.21674e-08	4.20773e-07	32	33	33	NMD_transcript_variant	Brain: DLPFC (PEC) transcripts :: Homogenate :: Transcripts :: EpiXcan	0.947368	0.956643	GRCh37
1586	1	179051316	ENST00000472001	TOR3A-205	ADHD	Brain. DLPFC (PEC) transcripts	0.875815	0.381131	0.821335	1	ENSG00000186283	TOR3A	0.0274956	0.0452605	0.0894488	4.40411e-18	5.89884e-17	8	8	8	processed_transcript	Brain: DLPFC (PEC) transcripts :: Homogenate :: Transcripts :: EpiXcan	0.821292	0.854213	GRCh37
1587	1	179079716	ENST00000392043	ABL2-203	ADHD	Brain. DLPFC (PEC) transcripts	-0.806784	0.419791	0.840859	1	ENSG00000143322	ABL2	-0.0515826	0.0106376	0.0143395	0.000730829	0.00315001	23	26	26	mRNA	Brain: DLPFC (PEC) transcripts :: Homogenate :: Transcripts :: EpiXcan	0.841163	0.871076	GRCh37
1588	1	179262937	ENST00000367619	SOAT1-201	ADHD	Brain. DLPFC (PEC) transcripts	-0.513203	0.607809	0.910958	1	ENSG00000057252	SOAT1	-0.0118233	0.0875185	0.14816	4.45281e-30	1.00158e-28	18	18	18	mRNA	Brain: DLPFC (PEC) transcripts :: Homogenate :: Transcripts :: EpiXcan	0.913394	0.92893	GRCh37
1589	1	179555840	ENST00000427215	AL160286.1-201	ADHD	Brain. DLPFC (PEC) transcripts	-0.730327	0.46519	0.861505	1	ENSG00000227141	RP11-545A16.3	-0.0126873	0.164388	0.218666	5.52495e-46	2.16588e-44	18	19	19	processed_pseudogene	Brain: DLPFC (PEC) transcripts :: Homogenate :: Transcripts :: EpiXcan	0.861857	0.88801	GRCh37
1590	1	179559507	ENST00000567150	AL160286.2-201	ADHD	Brain. DLPFC (PEC) transcripts	-0.87083	0.383847	0.82271	1	ENSG00000261060	RP11-545A16.4	-0.0524912	0.0129198	0.0253238	7.03054e-06	3.86375e-05	10	11	11	transcript	Brain: DLPFC (PEC) transcripts :: Homogenate :: Transcripts :: EpiXcan	0.822622	0.855278	GRCh37
1591	1	179561025	ENST00000294848	TDRD5-201	ADHD	Brain. DLPFC (PEC) transcripts	-0.708673	0.478527	0.867167	1	ENSG00000162782	TDRD5	-0.0108492	0.207063	0.298122	8.58493e-67	5.96108e-65	10	10	10	mRNA	Brain: DLPFC (PEC) transcripts :: Homogenate :: Transcripts :: EpiXcan	0.868068	0.892802	GRCh37
1592	1	179712298	ENST00000341785	FAM163A-201	ADHD	Brain. DLPFC (PEC) transcripts	-0.0757044	0.939654	0.985482	1	ENSG00000143340	FAM163A	-0.0029207	0.13709	0.220379	7.45833e-47	3.00781e-45	39	40	40	mRNA	Brain: DLPFC (PEC) transcripts :: Homogenate :: Transcripts :: EpiXcan	0.984381	0.99113	GRCh37
1593	1	179809102	ENST00000367612	TOR1AIP2-201	ADHD	Brain. DLPFC (PEC) transcripts	2.3071	0.0210491	0.312872	1	ENSG00000169905	TOR1AIP2	0.0551056	0.0852455	0.101365	1.3791e-20	2.08692e-19	38	47	47	mRNA	Brain: DLPFC (PEC) transcripts :: Homogenate :: Transcripts :: EpiXcan	0.319438	0.354983	GRCh37
1594	1	179828165	ENST00000482587	TOR1AIP2-203	ADHD	Brain. DLPFC (PEC) transcripts	1.07078	0.28427	0.761834	1	ENSG00000169905	TOR1AIP2	0.0410542	0.0350326	0.0470811	6.05953e-10	4.86129e-09	40	51	51	processed_transcript	Brain: DLPFC (PEC) transcripts :: Homogenate :: Transcripts :: EpiXcan	0.76061	0.80434	GRCh37
1595	1	179850742	ENST00000610272	AL353708.3-201	ADHD	Brain. DLPFC (PEC) transcripts	2.69061	0.00713224	0.191867	1	ENSG00000272906	RP11-533E19.7	0.110065	0.0264845	0.0387213	2.25624e-08	1.59211e-07	14	14	14	lincRNA	Brain: DLPFC (PEC) transcripts :: Homogenate :: Transcripts :: EpiXcan	0.193463	0.224695	GRCh37
1596	1	179851177	ENST00000528443	TOR1AIP1-208	ADHD	Brain. DLPFC (PEC) transcripts	-2.54919	0.0107975	0.230895	1	ENSG00000143337	TOR1AIP1	-0.0312445	0.286139	0.355855	9.29639e-83	9.42414e-81	15	15	15	mRNA	Brain: DLPFC (PEC) transcripts :: Homogenate :: Transcripts :: EpiXcan	0.232913	0.269947	GRCh37
1597	1	179851447	ENST00000606911	TOR1AIP1-212	ADHD	Brain. DLPFC (PEC) transcripts	2.46865	0.0135623	0.256841	1	ENSG00000143337	TOR1AIP1	0.112153	0.0205085	0.0358695	7.67545e-08	5.14801e-07	5	5	5	mRNA	Brain: DLPFC (PEC) transcripts :: Homogenate :: Transcripts :: EpiXcan	0.26068	0.297869	GRCh37
1598	1	179851831	ENST00000435319	TOR1AIP1-202	ADHD	Brain. DLPFC (PEC) transcripts	2.45949	0.0139135	0.259561	1	ENSG00000143337	TOR1AIP1	0.0375872	0.182164	0.256534	9.18594e-56	4.73739e-54	9	9	9	mRNA	Brain: DLPFC (PEC) transcripts :: Homogenate :: Transcripts :: EpiXcan	0.263893	0.300872	GRCh37
1599	1	179851929	ENST00000531630	TOR1AIP1-210	ADHD	Brain. DLPFC (PEC) transcripts	2.60004	0.00932117	0.218257	1	ENSG00000143337	TOR1AIP1	0.0901926	0.0349719	0.0362419	6.81404e-08	4.5939e-07	24	27	27	mRNA	Brain: DLPFC (PEC) transcripts :: Homogenate :: Transcripts :: EpiXcan	0.219573	0.252686	GRCh37
1600	1	180123969	ENST00000367602	QSOX1-202	ADHD	Brain. DLPFC (PEC) transcripts	0.244272	0.80702	0.960498	1	ENSG00000116260	QSOX1	0.00482249	0.0820224	0.100072	2.07344e-20	3.11953e-19	40	48	48	mRNA	Brain: DLPFC (PEC) transcripts :: Homogenate :: Transcripts :: EpiXcan	0.96181	0.969193	GRCh37
1601	1	180124005	ENST00000392029	QSOX1-203	ADHD	Brain. DLPFC (PEC) transcripts	-0.28501	0.775637	0.954702	1	ENSG00000116260	QSOX1	-0.00822237	0.0461061	0.0791511	3.81518e-16	4.61725e-15	8	8	8	NMD_transcript_variant	Brain: DLPFC (PEC) transcripts :: Homogenate :: Transcripts :: EpiXcan	0.957938	0.963316	GRCh37
1602	1	180199421	ENST00000263726	LHX4-201	ADHD	Brain. DLPFC (PEC) transcripts	0.347046	0.728556	0.941141	1	ENSG00000121454	LHX4	0.0283751	0.00793892	0.0239573	1.27608e-05	6.82328e-05	7	7	7	mRNA	Brain: DLPFC (PEC) transcripts :: Homogenate :: Transcripts :: EpiXcan	0.943693	0.954444	GRCh37
1603	1	180238788	ENST00000415414	ACBD6-202	ADHD	Brain. DLPFC (PEC) transcripts	-0.411724	0.680542	0.929351	1	ENSG00000230124	RP5-1180C10.2	-0.0262921	0.00836993	0.0139545	0.000889437	0.00379454	10	13	13	transcript	Brain: DLPFC (PEC) transcripts :: Homogenate :: Transcripts :: EpiXcan	0.930887	0.944815	GRCh37
1604	1	180882325	ENST00000367588	KIAA1614-202	ADHD	Brain. DLPFC (PEC) transcripts	4.28021	1.8672e-05	0.00685581	0.644446	ENSG00000135835	KIAA1614	0.0980258	0.0841522	0.116506	2.01897e-23	3.46941e-22	43	47	47	mRNA	Brain: DLPFC (PEC) transcripts :: Homogenate :: Transcripts :: EpiXcan	0.00746193	0.00929314	GRCh37
1605	1	180897283	ENST00000367587	KIAA1614-201	ADHD	Brain. DLPFC (PEC) transcripts	3.43232	0.000598438	0.0521673	1	ENSG00000135835	KIAA1614	0.127218	0.030724	0.0658284	2.027e-13	2.07527e-12	14	16	16	mRNA	Brain: DLPFC (PEC) transcripts :: Homogenate :: Transcripts :: EpiXcan	0.0530518	0.063922	GRCh37
1606	1	180910329	ENST00000461346	KIAA1614-203	ADHD	Brain. DLPFC (PEC) transcripts	2.50958	0.0120875	0.244255	1	ENSG00000135835	KIAA1614	0.149611	0.0116856	0.0134152	0.00110332	0.00465146	14	14	14	processed_transcript	Brain: DLPFC (PEC) transcripts :: Homogenate :: Transcripts :: EpiXcan	0.24628	0.283368	GRCh37
1607	1	180941861	ENST00000258301	STX6-201	ADHD	Brain. DLPFC (PEC) transcripts	3.17877	0.001479	0.0865191	1	ENSG00000135823	STX6	0.0440287	0.225268	0.283932	1.27786e-62	7.92301e-61	20	21	21	mRNA	Brain: DLPFC (PEC) transcripts :: Homogenate :: Transcripts :: EpiXcan	0.0893639	0.103951	GRCh37
1608	1	180942175	ENST00000469135	STX6-202	ADHD	Brain. DLPFC (PEC) transcripts	2.53302	0.0113085	0.236317	1	ENSG00000135823	STX6	0.0949721	0.0310167	0.0527958	4.95102e-11	4.32012e-10	13	13	13	processed_transcript	Brain: DLPFC (PEC) transcripts :: Homogenate :: Transcripts :: EpiXcan	0.237911	0.275367	GRCh37
1609	1	180956861	ENST00000496476	STX6-203	ADHD	Brain. DLPFC (PEC) transcripts	2.2721	0.0230807	0.324429	1	ENSG00000135823	STX6	0.127365	0.0138952	0.0366237	4.57703e-08	3.1378e-07	11	11	11	processed_transcript	Brain: DLPFC (PEC) transcripts :: Homogenate :: Transcripts :: EpiXcan	0.330872	0.367975	GRCh37
1610	1	181003139	ENST00000282990	MR1-201	ADHD	Brain. DLPFC (PEC) transcripts	0.530701	0.595626	0.908587	1	ENSG00000153029	MR1	0.0336178	0.0135835	0.0191809	8.8033e-05	0.000426289	17	18	18	mRNA	Brain: DLPFC (PEC) transcripts :: Homogenate :: Transcripts :: EpiXcan	0.911757	0.92618	GRCh37
1611	1	181003139	ENST00000367580	MR1-204	ADHD	Brain. DLPFC (PEC) transcripts	-1.63958	0.101093	0.55517	1	ENSG00000153029	MR1	-0.0224308	0.206163	0.250647	5.3686e-54	2.63088e-52	57	63	63	mRNA	Brain: DLPFC (PEC) transcripts :: Homogenate :: Transcripts :: EpiXcan	0.555043	0.612682	GRCh37
1612	1	181382238	ENST00000524607	CACNA1E-207	ADHD	Brain. DLPFC (PEC) transcripts	-0.285871	0.774977	0.954686	1	ENSG00000198216	CACNA1E	-0.0179624	0.0125059	0.0234302	1.15213e-05	6.19117e-05	2	3	3	mRNA	Brain: DLPFC (PEC) transcripts :: Homogenate :: Transcripts :: EpiXcan	0.957938	0.963229	GRCh37
1613	1	182352029	ENST00000491322	GLUL-212	ADHD	Brain. DLPFC (PEC) transcripts	0.429512	0.667551	0.92653	1	ENSG00000135821	GLUL	0.0454104	0.00390864	0.012763	0.00136946	0.00570157	2	4	4	processed_transcript	Brain: DLPFC (PEC) transcripts :: Homogenate :: Transcripts :: EpiXcan	0.92789	0.942325	GRCh37
1614	1	182354538	ENST00000484996	GLUL-210	ADHD	Brain. DLPFC (PEC) transcripts	-1.43346	0.151725	0.633663	1	ENSG00000135821	GLUL	-0.123505	0.00727064	0.0108723	0.0033328	0.0131761	10	10	10	processed_transcript	Brain: DLPFC (PEC) transcripts :: Homogenate :: Transcripts :: EpiXcan	0.631795	0.688057	GRCh37
1615	1	182355330	ENST00000475808	GLUL-208	ADHD	Brain. DLPFC (PEC) transcripts	-0.107694	0.914239	0.980468	1	ENSG00000135821	GLUL	-0.00840133	0.00877257	0.0270649	3.30037e-06	1.88025e-05	7	9	9	processed_transcript	Brain: DLPFC (PEC) transcripts :: Homogenate :: Transcripts :: EpiXcan	0.980243	0.987477	GRCh37
1616	1	182355910	ENST00000462444	GLUL-206	ADHD	Brain. DLPFC (PEC) transcripts	-0.0999887	0.920353	0.981144	1	ENSG00000135821	GLUL	-0.00528444	0.0163547	0.0126275	0.00148466	0.00614826	23	31	31	processed_transcript	Brain: DLPFC (PEC) transcripts :: Homogenate :: Transcripts :: EpiXcan	0.980614	0.988162	GRCh37
1617	1	182542769	ENST00000367559	RNASEL-201	ADHD	Brain. DLPFC (PEC) transcripts	-1.28504	0.198779	0.690206	1	ENSG00000135828	RNASEL	-0.0200756	0.191007	0.227899	4.71358e-48	1.96716e-46	26	29	29	mRNA	Brain: DLPFC (PEC) transcripts :: Homogenate :: Transcripts :: EpiXcan	0.6894	0.741022	GRCh37
1618	1	182547256	ENST00000539397	RNASEL-202	ADHD	Brain. DLPFC (PEC) transcripts	-1.41091	0.15827	0.641068	1	ENSG00000135828	RNASEL	-0.0382227	0.0596265	0.0995522	3.27428e-20	4.87079e-19	10	11	11	mRNA	Brain: DLPFC (PEC) transcripts :: Homogenate :: Transcripts :: EpiXcan	0.639	0.695726	GRCh37
1619	1	182992595	ENST00000258341	LAMC1-201	ADHD	Brain. DLPFC (PEC) transcripts	-2.05803	0.0395871	0.401384	1	ENSG00000135862	LAMC1	-0.0901241	0.0238407	0.0380132	2.7249e-08	1.90883e-07	11	14	14	mRNA	Brain: DLPFC (PEC) transcripts :: Homogenate :: Transcripts :: EpiXcan	0.406013	0.450615	GRCh37
1620	1	183441635	ENST00000507691	SMG7-213	ADHD	Brain. DLPFC (PEC) transcripts	0.233032	0.815737	0.963101	1	ENSG00000116698	SMG7	0.0770287	0.000438611	0.0103672	0.00415146	0.0161844	3	7	7	mRNA	Brain: DLPFC (PEC) transcripts :: Homogenate :: Transcripts :: EpiXcan	0.964229	0.971067	GRCh37
1621	1	183441635	ENST00000508461	SMG7-214	ADHD	Brain. DLPFC (PEC) transcripts	0.0738903	0.941098	0.985857	1	ENSG00000116698	SMG7	0.00459634	0.00740188	0.0147482	0.000588485	0.0025647	12	12	12	mRNA	Brain: DLPFC (PEC) transcripts :: Homogenate :: Transcripts :: EpiXcan	0.984834	0.991301	GRCh37
1622	1	183441638	ENST00000507469	SMG7-212	ADHD	Brain. DLPFC (PEC) transcripts	-0.95552	0.339315	0.800938	1	ENSG00000116698	SMG7	-0.0313427	0.042838	0.0617245	7.92259e-13	7.80637e-12	12	12	12	mRNA	Brain: DLPFC (PEC) transcripts :: Homogenate :: Transcripts :: EpiXcan	0.801305	0.833687	GRCh37
1623	1	183524698	ENST00000367536	NCF2-202	ADHD	Brain. DLPFC (PEC) transcripts	-0.266857	0.789579	0.957338	1	ENSG00000116701	NCF2	-0.0128873	0.0187643	0.0460722	9.65558e-10	7.61319e-09	4	4	4	mRNA	Brain: DLPFC (PEC) transcripts :: Homogenate :: Transcripts :: EpiXcan	0.959977	0.965609	GRCh37
1624	1	183524860	ENST00000367535	NCF2-201	ADHD	Brain. DLPFC (PEC) transcripts	0.475505	0.634427	0.918482	1	ENSG00000116701	NCF2	0.0238812	0.0187823	0.0332764	2.04812e-07	1.32042e-06	14	14	14	mRNA	Brain: DLPFC (PEC) transcripts :: Homogenate :: Transcripts :: EpiXcan	0.920473	0.935084	GRCh37
1625	1	183595352	ENST00000359856	ARPC5-202	ADHD	Brain. DLPFC (PEC) transcripts	-0.139617	0.888962	0.976966	1	ENSG00000162704	ARPC5	-0.0151618	0.00647246	0.0186263	0.000121644	0.000579045	10	11	11	mRNA	Brain: DLPFC (PEC) transcripts :: Homogenate :: Transcripts :: EpiXcan	0.977364	0.983413	GRCh37
1626	1	183595593	ENST00000294742	ARPC5-201	ADHD	Brain. DLPFC (PEC) transcripts	-1.40475	0.160096	0.643121	1	ENSG00000162704	ARPC5	-0.125729	0.00511734	0.0241532	1.1358e-05	6.10713e-05	2	2	2	mRNA	Brain: DLPFC (PEC) transcripts :: Homogenate :: Transcripts :: EpiXcan	0.641622	0.697944	GRCh37
1627	1	183904971	ENST00000361927	COLGALT2-201	ADHD	Brain. DLPFC (PEC) transcripts	1.2823	0.199738	0.691267	1	ENSG00000198756	COLGALT2	0.0343181	0.06131	0.0907686	2.63624e-18	3.57255e-17	28	30	30	mRNA	Brain: DLPFC (PEC) transcripts :: Homogenate :: Transcripts :: EpiXcan	0.690423	0.74153	GRCh37
1628	1	183907099	ENST00000367520	COLGALT2-202	ADHD	Brain. DLPFC (PEC) transcripts	1.16262	0.244985	0.735818	1	ENSG00000198756	COLGALT2	0.0170604	0.214021	0.27477	8.90301e-60	5.12884e-58	18	19	19	mRNA	Brain: DLPFC (PEC) transcripts :: Homogenate :: Transcripts :: EpiXcan	0.734309	0.778749	GRCh37
1629	1	184020811	ENST00000361641	TSEN15-201	ADHD	Brain. DLPFC (PEC) transcripts	-0.506597	0.612438	0.911625	1	ENSG00000198860	TSEN15	-0.0105371	0.0943221	0.145378	9.04821e-30	2.00973e-28	12	12	12	mRNA	Brain: DLPFC (PEC) transcripts :: Homogenate :: Transcripts :: EpiXcan	0.914316	0.930001	GRCh37
1630	1	184020880	ENST00000423085	TSEN15-203	ADHD	Brain. DLPFC (PEC) transcripts	-0.579285	0.562397	0.897208	1	ENSG00000198860	TSEN15	-0.0128782	0.073379	0.103903	5.8313e-21	8.98849e-20	27	29	29	mRNA	Brain: DLPFC (PEC) transcripts :: Homogenate :: Transcripts :: EpiXcan	0.899724	0.918063	GRCh37
1631	1	184659365	ENST00000318130	EDEM3-201	ADHD	Brain. DLPFC (PEC) transcripts	-3.1616	0.00156904	0.0890042	1	ENSG00000116406	EDEM3	-0.0753837	0.0779742	0.107753	1.27341e-21	2.02777e-20	13	13	13	mRNA	Brain: DLPFC (PEC) transcripts :: Homogenate :: Transcripts :: EpiXcan	0.0916438	0.107503	GRCh37
1632	1	184659637	ENST00000439962	EDEM3-203	ADHD	Brain. DLPFC (PEC) transcripts	-2.92633	0.00342991	0.133763	1	ENSG00000116406	EDEM3	-0.074263	0.0630781	0.0881391	5.74805e-18	7.65378e-17	24	25	25	NMD_transcript_variant	Brain: DLPFC (PEC) transcripts :: Homogenate :: Transcripts :: EpiXcan	0.138283	0.159342	GRCh37
1633	1	185126212	ENST00000367501	SWT1-202	ADHD	Brain. DLPFC (PEC) transcripts	-1.71893	0.0856264	0.527291	1	ENSG00000116668	SWT1	-0.103993	0.0118283	0.0250892	7.34672e-06	4.02801e-05	5	5	5	mRNA	Brain: DLPFC (PEC) transcripts :: Homogenate :: Transcripts :: EpiXcan	0.526584	0.580747	GRCh37
1634	1	185266903	ENST00000475046	IVNS1ABP-206	ADHD	Brain. DLPFC (PEC) transcripts	-0.365812	0.714505	0.938188	1	ENSG00000116679	IVNS1ABP	-0.0386865	0.00933065	0.0100696	0.00468148	0.0181318	12	15	15	aberrant_processed_transcript	Brain: DLPFC (PEC) transcripts :: Homogenate :: Transcripts :: EpiXcan	0.939431	0.951749	GRCh37
1635	1	186320555	ENST00000491783	TPR-207	ADHD	Brain. DLPFC (PEC) transcripts	-0.748264	0.454301	0.856947	1	ENSG00000047410	TPR	-0.02943	0.0278133	0.0511178	1.15242e-10	9.77277e-10	6	9	9	aberrant_processed_transcript	Brain: DLPFC (PEC) transcripts :: Homogenate :: Transcripts :: EpiXcan	0.857198	0.88404	GRCh37
1636	1	186345001	ENST00000287859	C1orf27-201	ADHD	Brain. DLPFC (PEC) transcripts	1.14603	0.251784	0.73996	1	ENSG00000157181	C1orf27	0.0311661	0.0594408	0.0894915	3.91619e-18	5.26044e-17	22	25	25	mRNA	Brain: DLPFC (PEC) transcripts :: Homogenate :: Transcripts :: EpiXcan	0.738526	0.783875	GRCh37
1637	1	186490905	ENST00000609032	AL096803.3-201	ADHD	Brain. DLPFC (PEC) transcripts	-0.382316	0.702227	0.934988	1	ENSG00000273198	GS1-304P7.3	-0.0259104	0.0145222	0.0147062	0.000639038	0.00277478	18	20	20	lincRNA	Brain: DLPFC (PEC) transcripts :: Homogenate :: Transcripts :: EpiXcan	0.936097	0.949287	GRCh37
1638	1	186547411	ENST00000456921	AL096803.1-201	ADHD	Brain. DLPFC (PEC) transcripts	-1.01671	0.309292	0.780719	1	ENSG00000228238	GS1-304P7.2	-0.0557761	0.0155953	0.0284193	1.89231e-06	1.10666e-05	32	33	33	processed_pseudogene	Brain: DLPFC (PEC) transcripts :: Homogenate :: Transcripts :: EpiXcan	0.779773	0.818444	GRCh37
1639	1	186549647	ENST00000450032	AL096803.2-201	ADHD	Brain. DLPFC (PEC) transcripts	0.22304	0.823504	0.964576	1	ENSG00000233196	GS1-304P7.1	0.00998221	0.0201782	0.0373028	3.95204e-08	2.72579e-07	34	34	34	processed_pseudogene	Brain: DLPFC (PEC) transcripts :: Homogenate :: Transcripts :: EpiXcan	0.965808	0.97244	GRCh37
1640	1	186798085	ENST00000367466	PLA2G4A-201	ADHD	Brain. DLPFC (PEC) transcripts	0.926491	0.354191	0.809527	1	ENSG00000116711	PLA2G4A	0.0562973	0.0133347	0.0360657	7.35789e-08	4.94551e-07	58	60	60	mRNA	Brain: DLPFC (PEC) transcripts :: Homogenate :: Transcripts :: EpiXcan	0.81071	0.840912	GRCh37
1641	1	190447681	ENST00000436905	LINC01351-202	ADHD	Brain. DLPFC (PEC) transcripts	1.43703	0.15071	0.632347	1	ENSG00000237457	RP11-547I7.2	0.0785483	0.0112413	0.0168558	0.000227291	0.00104625	36	37	37	lincRNA	Brain: DLPFC (PEC) transcripts :: Homogenate :: Transcripts :: EpiXcan	0.630965	0.68702	GRCh37
1642	1	192778172	ENST00000464302	RGS2-202	ADHD	Brain. DLPFC (PEC) transcripts	-0.210365	0.833383	0.966915	1	ENSG00000116741	RGS2	-0.00730316	0.047324	0.0490192	2.67074e-10	2.20244e-09	43	45	45	processed_transcript	Brain: DLPFC (PEC) transcripts :: Homogenate :: Transcripts :: EpiXcan	0.967766	0.974231	GRCh37
1643	1	192981380	ENST00000367455	UCHL5-206	ADHD	Brain. DLPFC (PEC) transcripts	0.360884	0.718186	0.938564	1	ENSG00000116750	UCHL5	0.0250681	0.00749883	0.0197601	6.14353e-05	0.00030294	5	7	7	mRNA	Brain: DLPFC (PEC) transcripts :: Homogenate :: Transcripts :: EpiXcan	0.939766	0.952153	GRCh37
1644	1	192987535	ENST00000367449	UCHL5-202	ADHD	Brain. DLPFC (PEC) transcripts	1.30841	0.190734	0.681258	1	ENSG00000116750	UCHL5	0.221986	0.00153853	0.0228194	2.02777e-05	0.000105827	4	5	5	mRNA	Brain: DLPFC (PEC) transcripts :: Homogenate :: Transcripts :: EpiXcan	0.681206	0.73254	GRCh37
1645	1	193029164	ENST00000367446	TROVE2-205	ADHD	Brain. DLPFC (PEC) transcripts	-1.30173	0.193007	0.683334	1	ENSG00000116747	TROVE2	-0.0710545	0.0178124	0.0274769	2.59988e-06	1.49599e-05	38	41	41	mRNA	Brain: DLPFC (PEC) transcripts :: Homogenate :: Transcripts :: EpiXcan	0.683397	0.734855	GRCh37
1646	1	193038146	ENST00000367441	TROVE2-201	ADHD	Brain. DLPFC (PEC) transcripts	2.52339	0.011623	0.239518	1	ENSG00000116747	TROVE2	0.223259	0.00675372	0.01141	0.00267695	0.0107293	6	6	6	mRNA	Brain: DLPFC (PEC) transcripts :: Homogenate :: Transcripts :: EpiXcan	0.24122	0.278721	GRCh37
1647	1	193065598	ENST00000367439	GLRX2-201	ADHD	Brain. DLPFC (PEC) transcripts	0.320594	0.748518	0.946306	1	ENSG00000023572	GLRX2	0.011238	0.0383574	0.0895236	4.78346e-18	6.39727e-17	12	15	15	mRNA	Brain: DLPFC (PEC) transcripts :: Homogenate :: Transcripts :: EpiXcan	0.949263	0.958131	GRCh37
1648	1	196621186	ENST00000359637	CFH-201	ADHD	Brain. DLPFC (PEC) transcripts	-0.0351652	0.971948	0.99292	1	ENSG00000000971	CFH	-0.00336387	0.0038489	0.015231	0.00050957	0.00223995	4	4	4	mRNA	Brain: DLPFC (PEC) transcripts :: Homogenate :: Transcripts :: EpiXcan	0.99287	0.995646	GRCh37
1649	1	197237408	ENST00000367400	CRB1-203	ADHD	Brain. DLPFC (PEC) transcripts	1.46709	0.142352	0.619796	1	ENSG00000134376	CRB1	0.0519841	0.0331231	0.0312561	5.2224e-07	3.23596e-06	19	21	21	mRNA	Brain: DLPFC (PEC) transcripts :: Homogenate :: Transcripts :: EpiXcan	0.618232	0.676072	GRCh37
1650	1	197237543	ENST00000367399	CRB1-202	ADHD	Brain. DLPFC (PEC) transcripts	0.0881263	0.929776	0.982368	1	ENSG00000134376	CRB1	0.00493201	0.0140172	0.038058	2.85677e-08	1.9971e-07	9	9	9	mRNA	Brain: DLPFC (PEC) transcripts :: Homogenate :: Transcripts :: EpiXcan	0.981356	0.989474	GRCh37
1651	1	197411300	ENST00000448952	CRB1-204	ADHD	Brain. DLPFC (PEC) transcripts	1.79408	0.0728	0.496714	1	ENSG00000134376	CRB1	0.0736415	0.0260432	0.0431701	3.55683e-09	2.67838e-08	9	11	11	mRNA	Brain: DLPFC (PEC) transcripts :: Homogenate :: Transcripts :: EpiXcan	0.497096	0.552492	GRCh37
1652	1	197478774	ENST00000294737	DENND1B-202	ADHD	Brain. DLPFC (PEC) transcripts	0.0744483	0.940654	0.985751	1	ENSG00000213047	DENND1B	-0.000112941	0.0264048	0.0298019	1.0151e-06	6.10085e-06	43	44	44	NMD_transcript_variant	Brain: DLPFC (PEC) transcripts :: Homogenate :: Transcripts :: EpiXcan	0.984749	0.991301	GRCh37
1653	1	197521385	ENST00000235453	DENND1B-201	ADHD	Brain. DLPFC (PEC) transcripts	3.24256	0.00118459	0.0771416	1	ENSG00000213047	DENND1B	0.0642251	0.117163	0.163464	3.09162e-33	7.86224e-32	13	13	13	mRNA	Brain: DLPFC (PEC) transcripts :: Homogenate :: Transcripts :: EpiXcan	0.0810207	0.0930137	GRCh37
1654	1	197703139	ENST00000468589	DENND1B-207	ADHD	Brain. DLPFC (PEC) transcripts	-3.76459	0.000166822	0.024294	1	ENSG00000213047	DENND1B	-0.193218	0.0174664	0.0295884	1.08074e-06	6.47519e-06	20	22	22	aberrant_processed_transcript	Brain: DLPFC (PEC) transcripts :: Homogenate :: Transcripts :: EpiXcan	0.024162	0.0311971	GRCh37
1655	1	197871777	ENST00000367393	C1orf53-201	ADHD	Brain. DLPFC (PEC) transcripts	0.588432	0.556242	0.895845	1	ENSG00000203724	C1orf53	0.0250302	0.0259067	0.0459996	1.08175e-09	8.49233e-09	7	8	8	mRNA	Brain: DLPFC (PEC) transcripts :: Homogenate :: Transcripts :: EpiXcan	0.898405	0.916239	GRCh37
1656	1	198126093	ENST00000367385	NEK7-202	ADHD	Brain. DLPFC (PEC) transcripts	-0.430857	0.666572	0.926097	1	ENSG00000151414	NEK7	-0.0524174	0.00331587	0.0123634	0.00169309	0.00696228	7	7	7	mRNA	Brain: DLPFC (PEC) transcripts :: Homogenate :: Transcripts :: EpiXcan	0.927315	0.94204	GRCh37
1657	1	198126124	ENST00000442588	NEK7-205	ADHD	Brain. DLPFC (PEC) transcripts	-0.71092	0.477134	0.866967	1	ENSG00000151414	NEK7	-0.0383039	0.0213483	0.0425479	4.38549e-09	3.28207e-08	16	16	16	mRNA	Brain: DLPFC (PEC) transcripts :: Homogenate :: Transcripts :: EpiXcan	0.868068	0.892438	GRCh37
1658	1	198189929	ENST00000391974	NEK7-203	ADHD	Brain. DLPFC (PEC) transcripts	-1.24604	0.212751	0.704078	1	ENSG00000151414	NEK7	-0.0815018	0.0124229	0.0181334	0.000145329	0.000685165	22	25	25	mRNA	Brain: DLPFC (PEC) transcripts :: Homogenate :: Transcripts :: EpiXcan	0.704054	0.752781	GRCh37
1659	1	200375836	ENST00000367353	ZNF281-203	ADHD	Brain. DLPFC (PEC) transcripts	2.11213	0.0346756	0.381753	1	ENSG00000162702	ZNF281	0.209673	0.00481365	0.0157033	0.000395492	0.0017668	12	12	12	mRNA	Brain: DLPFC (PEC) transcripts :: Homogenate :: Transcripts :: EpiXcan	0.387474	0.430249	GRCh37
1660	1	200613167	ENST00000331314	DDX59-201	ADHD	Brain. DLPFC (PEC) transcripts	2.21397	0.0268311	0.34464	1	ENSG00000118197	DDX59	0.0338385	0.188038	0.254403	1.49683e-54	7.45846e-53	21	21	21	mRNA	Brain: DLPFC (PEC) transcripts :: Homogenate :: Transcripts :: EpiXcan	0.350852	0.389402	GRCh37
1661	1	200638635	ENST00000568695	AL445483.1-201	ADHD	Brain. DLPFC (PEC) transcripts	-1.88327	0.0596642	0.464737	1	ENSG00000260088	RP11-92G12.3	-0.0304539	0.163595	0.226689	9.16024e-48	3.79078e-46	18	20	20	lincRNA	Brain: DLPFC (PEC) transcripts :: Homogenate :: Transcripts :: EpiXcan	0.467524	0.518896	GRCh37
1662	1	200708907	ENST00000236925	CAMSAP2-201	ADHD	Brain. DLPFC (PEC) transcripts	1.63981	0.101044	0.55517	1	ENSG00000118200	CAMSAP2	0.0855167	0.015371	0.0141519	0.000796694	0.00341925	48	48	48	mRNA	Brain: DLPFC (PEC) transcripts :: Homogenate :: Transcripts :: EpiXcan	0.555043	0.612645	GRCh37
1663	1	200938520	ENST00000332129	KIF21B-201	ADHD	Brain. DLPFC (PEC) transcripts	-1.00994	0.312525	0.781814	1	ENSG00000116852	KIF21B	-0.0232587	0.123348	0.182022	2.10436e-37	6.15747e-36	15	15	15	mRNA	Brain: DLPFC (PEC) transcripts :: Homogenate :: Transcripts :: EpiXcan	0.780592	0.819855	GRCh37
1664	1	200942118	ENST00000461742	KIF21B-204	ADHD	Brain. DLPFC (PEC) transcripts	-0.642801	0.520353	0.884405	1	ENSG00000116852	KIF21B	-0.0295364	0.0202227	0.0463191	8.04703e-10	6.38295e-09	20	22	22	mRNA	Brain: DLPFC (PEC) transcripts :: Homogenate :: Transcripts :: EpiXcan	0.886616	0.905874	GRCh37
1665	1	201083081	ENST00000449188	ASCL5-201	ADHD	Brain. DLPFC (PEC) transcripts	0.135257	0.892409	0.977238	1	ENSG00000232237	ASCL5	0.00867414	0.0168864	0.0277018	2.45011e-06	1.41468e-05	21	22	22	mRNA	Brain: DLPFC (PEC) transcripts :: Homogenate :: Transcripts :: EpiXcan	0.977415	0.98395	GRCh37
1666	1	201103900	ENST00000367334	TMEM9-204	ADHD	Brain. DLPFC (PEC) transcripts	-0.803877	0.421468	0.84123	1	ENSG00000116857	TMEM9	-0.0136971	0.173421	0.227534	1.75466e-48	7.41015e-47	38	38	38	mRNA	Brain: DLPFC (PEC) transcripts :: Homogenate :: Transcripts :: EpiXcan	0.841643	0.871491	GRCh37
1667	1	201103900	ENST00000367333	TMEM9-203	ADHD	Brain. DLPFC (PEC) transcripts	-1.97996	0.0477077	0.428799	1	ENSG00000116857	TMEM9	-0.0558621	0.0587038	0.0938817	7.7357e-19	1.0797e-17	19	19	19	mRNA	Brain: DLPFC (PEC) transcripts :: Homogenate :: Transcripts :: EpiXcan	0.433426	0.481386	GRCh37
1668	1	201104637	ENST00000495205	TMEM9-210	ADHD	Brain. DLPFC (PEC) transcripts	2.65098	0.00802586	0.201898	1	ENSG00000116857	TMEM9	0.0711367	0.0640541	0.10663	1.60413e-21	2.53935e-20	10	11	11	processed_transcript	Brain: DLPFC (PEC) transcripts :: Homogenate :: Transcripts :: EpiXcan	0.203528	0.235551	GRCh37
1669	1	201104727	ENST00000485839	TMEM9-209	ADHD	Brain. DLPFC (PEC) transcripts	2.22035	0.0263951	0.341839	1	ENSG00000116857	TMEM9	0.0807079	0.0327325	0.0210323	4.22309e-05	0.000212367	55	69	69	mRNA	Brain: DLPFC (PEC) transcripts :: Homogenate :: Transcripts :: EpiXcan	0.348351	0.387436	GRCh37
1670	1	201252580	ENST00000367324	PKP1-203	ADHD	Brain. DLPFC (PEC) transcripts	1.21319	0.225056	0.71505	1	ENSG00000081277	PKP1	0.0191989	0.170399	0.207431	2.86492e-43	1.02188e-41	74	85	85	mRNA	Brain: DLPFC (PEC) transcripts :: Homogenate :: Transcripts :: EpiXcan	0.7161	0.762501	GRCh37
1671	1	201328136	ENST00000460780	TNNT2-215	ADHD	Brain. DLPFC (PEC) transcripts	-0.761044	0.446631	0.85368	1	ENSG00000118194	TNNT2	-0.036265	0.0246015	0.021618	3.27055e-05	0.000166652	19	28	28	processed_transcript	Brain: DLPFC (PEC) transcripts :: Homogenate :: Transcripts :: EpiXcan	0.854468	0.881193	GRCh37
1672	1	201328136	ENST00000491504	TNNT2-221	ADHD	Brain. DLPFC (PEC) transcripts	1.49259	0.135546	0.61199	1	ENSG00000118194	TNNT2	0.104582	0.00965354	0.0186953	0.000115935	0.000553477	13	15	15	aberrant_processed_transcript	Brain: DLPFC (PEC) transcripts :: Homogenate :: Transcripts :: EpiXcan	0.610375	0.666528	GRCh37
1673	1	201328152	ENST00000367320	TNNT2-206	ADHD	Brain. DLPFC (PEC) transcripts	-0.432612	0.665297	0.925852	1	ENSG00000118194	TNNT2	-0.0150964	0.0233011	0.0369877	4.47166e-08	3.06984e-07	19	32	32	mRNA	Brain: DLPFC (PEC) transcripts :: Homogenate :: Transcripts :: EpiXcan	0.927098	0.941743	GRCh37
1674	1	201332484	ENST00000455702	TNNT2-213	ADHD	Brain. DLPFC (PEC) transcripts	-0.892775	0.371978	0.817423	1	ENSG00000118194	TNNT2	-0.056511	0.0111207	0.0115976	0.00244576	0.00985297	29	30	30	mRNA	Brain: DLPFC (PEC) transcripts :: Homogenate :: Transcripts :: EpiXcan	0.817763	0.849603	GRCh37
1675	1	201433511	ENST00000430471	AC096677.2-201	ADHD	Brain. DLPFC (PEC) transcripts	0.687089	0.492027	0.871929	1	ENSG00000224818	RP11-134G8.8	0.0166319	0.075608	0.126129	2.33401e-25	4.38034e-24	8	9	9	lincRNA	Brain: DLPFC (PEC) transcripts :: Homogenate :: Transcripts :: EpiXcan	0.873218	0.897493	GRCh37
1676	1	201434620	ENST00000367311	PHLDA3-202	ADHD	Brain. DLPFC (PEC) transcripts	0.848418	0.396205	0.829727	1	ENSG00000174307	PHLDA3	0.0141472	0.160259	0.20855	2.02352e-43	7.2556e-42	22	27	27	mRNA	Brain: DLPFC (PEC) transcripts :: Homogenate :: Transcripts :: EpiXcan	0.830816	0.861179	GRCh37
1677	1	201434981	ENST00000485436	PHLDA3-203	ADHD	Brain. DLPFC (PEC) transcripts	-0.161838	0.871434	0.973916	1	ENSG00000174307	PHLDA3	-0.0027028	0.152773	0.198341	1.57354e-41	5.25904e-40	46	47	47	processed_transcript	Brain: DLPFC (PEC) transcripts :: Homogenate :: Transcripts :: EpiXcan	0.973464	0.980418	GRCh37
1678	1	201435086	ENST00000367309	PHLDA3-201	ADHD	Brain. DLPFC (PEC) transcripts	-0.359982	0.71886	0.938844	1	ENSG00000174307	PHLDA3	-0.0182993	0.0171161	0.0417607	5.79339e-09	4.29648e-08	10	10	10	mRNA	Brain: DLPFC (PEC) transcripts :: Homogenate :: Transcripts :: EpiXcan	0.940061	0.952285	GRCh37
1679	1	201452660	ENST00000533402	CSRP1-218	ADHD	Brain. DLPFC (PEC) transcripts	-0.267724	0.788912	0.957233	1	ENSG00000159176	CSRP1	-0.0132122	0.017791	0.0404686	1.12908e-08	8.16766e-08	7	8	8	aberrant_processed_transcript	Brain: DLPFC (PEC) transcripts :: Homogenate :: Transcripts :: EpiXcan	0.959714	0.965504	GRCh37
1680	1	201452660	ENST00000527662	CSRP1-211	ADHD	Brain. DLPFC (PEC) transcripts	-0.309236	0.757142	0.94904	1	ENSG00000159176	CSRP1	-0.0282897	0.00533428	0.0119395	0.00212011	0.00860721	2	2	2	aberrant_processed_transcript	Brain: DLPFC (PEC) transcripts :: Homogenate :: Transcripts :: EpiXcan	0.952028	0.959634	GRCh37
1681	1	201456043	ENST00000527573	CSRP1-210	ADHD	Brain. DLPFC (PEC) transcripts	-1.17138	0.241444	0.732011	1	ENSG00000159176	CSRP1	-0.111175	0.00538981	0.0116211	0.00244572	0.00985297	28	33	33	processed_transcript	Brain: DLPFC (PEC) transcripts :: Homogenate :: Transcripts :: EpiXcan	0.73049	0.776183	GRCh37
1682	1	201464727	ENST00000481851	CSRP1-205	ADHD	Brain. DLPFC (PEC) transcripts	-0.0654313	0.947831	0.987467	1	ENSG00000159176	CSRP1	-0.00151894	0.0187506	0.0675724	7.47281e-14	7.87931e-13	11	13	13	processed_transcript	Brain: DLPFC (PEC) transcripts :: Homogenate :: Transcripts :: EpiXcan	0.9865	0.992252	GRCh37
1683	1	201487831	ENST00000441932	RPS10P7-201	ADHD	Brain. DLPFC (PEC) transcripts	0.0307559	0.975464	0.99349	1	ENSG00000223396	RPS10P7	0.00149961	0.0280822	0.0485135	3.23689e-10	2.65229e-09	17	20	20	lincRNA	Brain: DLPFC (PEC) transcripts :: Homogenate :: Transcripts :: EpiXcan	0.993392	0.995994	GRCh37
1684	1	201708996	ENST00000367295	NAV1-201	ADHD	Brain. DLPFC (PEC) transcripts	-0.342605	0.731896	0.942009	1	ENSG00000134369	NAV1	-0.0245087	0.00944635	0.0239066	1.18041e-05	6.33734e-05	4	4	4	mRNA	Brain: DLPFC (PEC) transcripts :: Homogenate :: Transcripts :: EpiXcan	0.944881	0.954993	GRCh37
1685	1	201798269	ENST00000361565	IPO9-201	ADHD	Brain. DLPFC (PEC) transcripts	-0.875412	0.38135	0.821447	1	ENSG00000198700	IPO9	-0.0161791	0.138048	0.155309	1.30351e-31	3.09962e-30	62	70	70	mRNA	Brain: DLPFC (PEC) transcripts :: Homogenate :: Transcripts :: EpiXcan	0.821426	0.854327	GRCh37
1686	1	201857808	ENST00000464117	SHISA4-202	ADHD	Brain. DLPFC (PEC) transcripts	0.430355	0.666937	0.92616	1	ENSG00000198892	SHISA4	0.00699205	0.118749	0.155764	9.11882e-32	2.18538e-30	25	28	28	processed_transcript	Brain: DLPFC (PEC) transcripts :: Homogenate :: Transcripts :: EpiXcan	0.927596	0.942121	GRCh37
1687	1	201857836	ENST00000362011	SHISA4-201	ADHD	Brain. DLPFC (PEC) transcripts	0.787946	0.430728	0.845562	1	ENSG00000198892	SHISA4	0.0138516	0.136085	0.1728	1.6729e-35	4.62757e-34	44	49	49	mRNA	Brain: DLPFC (PEC) transcripts :: Homogenate :: Transcripts :: EpiXcan	0.846267	0.874866	GRCh37
1688	1	201865580	ENST00000367288	LMOD1-201	ADHD	Brain. DLPFC (PEC) transcripts	-0.970858	0.331619	0.796114	1	ENSG00000163431	LMOD1	-0.0401665	0.0289818	0.0491316	1.60362e-10	1.34433e-09	7	9	9	mRNA	Brain: DLPFC (PEC) transcripts :: Homogenate :: Transcripts :: EpiXcan	0.795713	0.829661	GRCh37
1689	1	201951752	ENST00000295640	RNPEP-201	ADHD	Brain. DLPFC (PEC) transcripts	0.508202	0.611312	0.911121	1	ENSG00000176393	RNPEP	0.0164994	0.0489326	0.0822123	8.79681e-17	1.1021e-15	30	36	36	mRNA	Brain: DLPFC (PEC) transcripts :: Homogenate :: Transcripts :: EpiXcan	0.913656	0.929622	GRCh37
1690	1	202300785	ENST00000367274	UBE2T-201	ADHD	Brain. DLPFC (PEC) transcripts	-0.0173816	0.986132	0.997046	1	ENSG00000077152	UBE2T	-0.00100475	0.15577	0.247646	9.30097e-53	4.42575e-51	18	19	19	mRNA	Brain: DLPFC (PEC) transcripts :: Homogenate :: Transcripts :: EpiXcan	0.997045	0.998058	GRCh37
1691	1	202300965	ENST00000487227	UBE2T-203	ADHD	Brain. DLPFC (PEC) transcripts	0.223636	0.823041	0.964576	1	ENSG00000077152	UBE2T	0.00415379	0.180907	0.235733	2.28443e-50	1.01608e-48	53	56	56	aberrant_processed_transcript	Brain: DLPFC (PEC) transcripts :: Homogenate :: Transcripts :: EpiXcan	0.965808	0.972423	GRCh37
1692	1	202559724	ENST00000367267	SYT2-201	ADHD	Brain. DLPFC (PEC) transcripts	0.0472672	0.9623	0.990444	1	ENSG00000143858	SYT2	0.00480375	0.0081306	0.0184381	0.000128427	0.000609498	5	5	5	mRNA	Brain: DLPFC (PEC) transcripts :: Homogenate :: Transcripts :: EpiXcan	0.990387	0.994312	GRCh37
1693	1	202780090	ENST00000417262	PCAT6-201	ADHD	Brain. DLPFC (PEC) transcripts	0.667399	0.504517	0.877259	1	ENSG00000228288	PCAT6	0.0630469	0.00515004	0.0191179	8.49322e-05	0.000412062	8	8	8	transcript	Brain: DLPFC (PEC) transcripts :: Homogenate :: Transcripts :: EpiXcan	0.87894	0.901154	GRCh37
1694	1	202820956	ENST00000443294	AC098934.1-201	ADHD	Brain. DLPFC (PEC) transcripts	-0.147506	0.882732	0.975595	1	ENSG00000214796	RP11-480I12.5	-0.0034799	0.0971836	0.144874	3.43467e-29	7.4844e-28	21	25	25	processed_transcript	Brain: DLPFC (PEC) transcripts :: Homogenate :: Transcripts :: EpiXcan	0.975874	0.982239	GRCh37
1695	1	202827056	ENST00000430114	AC098934.1-204	ADHD	Brain. DLPFC (PEC) transcripts	0.599955	0.548536	0.894283	1	ENSG00000214796	RP11-480I12.5	0.0152304	0.0713597	0.125038	4.61304e-25	8.52033e-24	4	6	6	processed_transcript	Brain: DLPFC (PEC) transcripts :: Homogenate :: Transcripts :: EpiXcan	0.896933	0.914138	GRCh37
1696	1	202830882	ENST00000456105	AC098934.2-201	ADHD	Brain. DLPFC (PEC) transcripts	0.830174	0.406441	0.83512	1	ENSG00000234996	RP11-480I12.7	0.0786549	0.00644939	0.0219408	2.89797e-05	0.000148641	6	6	6	lincRNA	Brain: DLPFC (PEC) transcripts :: Homogenate :: Transcripts :: EpiXcan	0.835211	0.865605	GRCh37
1697	1	202860228	ENST00000367261	KLHL12-203	ADHD	Brain. DLPFC (PEC) transcripts	0.685194	0.493221	0.872574	1	ENSG00000117153	KLHL12	0.0291566	0.0259254	0.0342779	1.45946e-07	9.55161e-07	26	29	29	mRNA	Brain: DLPFC (PEC) transcripts :: Homogenate :: Transcripts :: EpiXcan	0.873986	0.897758	GRCh37
1698	1	202860244	ENST00000367259	KLHL12-202	ADHD	Brain. DLPFC (PEC) transcripts	1.10706	0.26827	0.750452	1	ENSG00000117153	KLHL12	0.0499634	0.0286983	0.0613465	1.30152e-12	1.26498e-11	8	8	8	mRNA	Brain: DLPFC (PEC) transcripts :: Homogenate :: Transcripts :: EpiXcan	0.74999	0.793286	GRCh37
1699	1	202930997	ENST00000367249	CYB5R1-201	ADHD	Brain. DLPFC (PEC) transcripts	0.227866	0.819751	0.964035	1	ENSG00000159348	CYB5R1	0.00961897	0.0236668	0.0477889	4.58735e-10	3.71521e-09	8	11	11	mRNA	Brain: DLPFC (PEC) transcripts :: Homogenate :: Transcripts :: EpiXcan	0.965186	0.971925	GRCh37
1700	1	202932054	ENST00000446185	CYB5R1-202	ADHD	Brain. DLPFC (PEC) transcripts	0.617217	0.537091	0.88997	1	ENSG00000159348	CYB5R1	0.0366724	0.0122769	0.0343786	1.53211e-07	1.00123e-06	8	9	9	mRNA	Brain: DLPFC (PEC) transcripts :: Homogenate :: Transcripts :: EpiXcan	0.892698	0.910731	GRCh37
1701	1	202976514	ENST00000367242	TMEM183A-201	ADHD	Brain. DLPFC (PEC) transcripts	-0.405791	0.684896	0.931058	1	ENSG00000163444	TMEM183A	-0.0307843	0.00703618	0.014675	0.000588589	0.0025649	8	8	8	mRNA	Brain: DLPFC (PEC) transcripts :: Homogenate :: Transcripts :: EpiXcan	0.932317	0.945923	GRCh37
1702	1	202976531	ENST00000543891	TMEM183A-205	ADHD	Brain. DLPFC (PEC) transcripts	-0.00789725	0.993699	0.998814	1	ENSG00000163444	TMEM183A	-0.00178049	0.00926569	0.0208958	4.43651e-05	0.000222619	10	10	10	aberrant_processed_transcript	Brain: DLPFC (PEC) transcripts :: Homogenate :: Transcripts :: EpiXcan	0.998777	0.99917	GRCh37
1703	1	203036573	ENST00000597023	PPFIA4-208	ADHD	Brain. DLPFC (PEC) transcripts	-0.0423216	0.966242	0.991216	1	ENSG00000143847	PPFIA4	-0.00315982	0.007179	0.0276839	2.22915e-06	1.29206e-05	4	4	4	aberrant_processed_transcript	Brain: DLPFC (PEC) transcripts :: Homogenate :: Transcripts :: EpiXcan	0.991266	0.994714	GRCh37
1704	1	203148059	ENST00000473185	CHI3L1-204	ADHD	Brain. DLPFC (PEC) transcripts	0.553707	0.579779	0.902228	1	ENSG00000133048	CHI3L1	0.0292348	0.0121861	0.0218251	3.06152e-05	0.000156504	19	23	23	aberrant_processed_transcript	Brain: DLPFC (PEC) transcripts :: Homogenate :: Transcripts :: EpiXcan	0.905483	0.922624	GRCh37
1705	1	203148059	ENST00000255409	CHI3L1-201	ADHD	Brain. DLPFC (PEC) transcripts	-0.502655	0.615207	0.91186	1	ENSG00000133048	CHI3L1	-0.0326016	0.0134372	0.0243021	1.0642e-05	5.73883e-05	10	13	13	mRNA	Brain: DLPFC (PEC) transcripts :: Homogenate :: Transcripts :: EpiXcan	0.914682	0.930566	GRCh37
1706	1	203148262	ENST00000478742	CHI3L1-205	ADHD	Brain. DLPFC (PEC) transcripts	1.34782	0.177716	0.6651	1	ENSG00000133048	CHI3L1	0.070964	0.0165968	0.032665	2.85536e-07	1.81523e-06	12	14	14	aberrant_processed_transcript	Brain: DLPFC (PEC) transcripts :: Homogenate :: Transcripts :: EpiXcan	0.666865	0.717971	GRCh37
1707	1	203149126	ENST00000472064	CHI3L1-203	ADHD	Brain. DLPFC (PEC) transcripts	1.15698	0.24728	0.737738	1	ENSG00000133048	CHI3L1	0.0860803	0.00798558	0.0169638	0.000227946	0.00104899	7	7	7	aberrant_processed_transcript	Brain: DLPFC (PEC) transcripts :: Homogenate :: Transcripts :: EpiXcan	0.735959	0.780628	GRCh37
1708	1	203181963	ENST00000479483	CHIT1-204	ADHD	Brain. DLPFC (PEC) transcripts	-1.09673	0.272761	0.753597	1	ENSG00000133063	CHIT1	-0.0390425	0.0373106	0.0789187	5.7158e-16	6.84729e-15	19	19	19	processed_transcript	Brain: DLPFC (PEC) transcripts :: Homogenate :: Transcripts :: EpiXcan	0.75234	0.796041	GRCh37
1709	1	203192716	ENST00000513472	CHIT1-209	ADHD	Brain. DLPFC (PEC) transcripts	-0.176836	0.859637	0.971909	1	ENSG00000133063	CHIT1	-0.00850076	0.0209304	0.0160415	0.000321213	0.00144944	28	33	33	processed_transcript	Brain: DLPFC (PEC) transcripts :: Homogenate :: Transcripts :: EpiXcan	0.971484	0.978867	GRCh37
1710	1	203309756	ENST00000354955	FMOD-201	ADHD	Brain. DLPFC (PEC) transcripts	0.045464	0.963738	0.99075	1	ENSG00000122176	FMOD	0.00231339	0.0363344	0.0855168	2.59486e-17	3.34557e-16	14	16	16	mRNA	Brain: DLPFC (PEC) transcripts :: Homogenate :: Transcripts :: EpiXcan	0.990792	0.994448	GRCh37
1711	1	203444956	ENST00000343110	PRELP-201	ADHD	Brain. DLPFC (PEC) transcripts	0.439068	0.660612	0.925048	1	ENSG00000188783	PRELP	0.0294129	0.0104304	0.0101618	0.00461872	0.0178974	11	13	13	mRNA	Brain: DLPFC (PEC) transcripts :: Homogenate :: Transcripts :: EpiXcan	0.926713	0.941106	GRCh37
1712	1	203764782	ENST00000466470	ZC3H11A-208	ADHD	Brain. DLPFC (PEC) transcripts	0.140471	0.888288	0.976965	1	ENSG00000058673	ZC3H11A	0.00422311	0.0121618	0.0192202	9.09415e-05	0.000439364	17	18	18	processed_transcript	Brain: DLPFC (PEC) transcripts :: Homogenate :: Transcripts :: EpiXcan	0.977212	0.983344	GRCh37
1713	1	203764788	ENST00000461980	ZC3H11A-207	ADHD	Brain. DLPFC (PEC) transcripts	1.74839	0.0803974	0.514178	1	ENSG00000058673	ZC3H11A	0.0425054	0.0714338	0.0990626	7.64234e-20	1.1181e-18	38	41	41	processed_transcript	Brain: DLPFC (PEC) transcripts :: Homogenate :: Transcripts :: EpiXcan	0.514412	0.569564	GRCh37
1714	1	203764834	ENST00000332127	ZC3H11A-201	ADHD	Brain. DLPFC (PEC) transcripts	0.539151	0.589782	0.906218	1	ENSG00000058673	ZC3H11A	0.0436452	0.00654384	0.0214041	2.87932e-05	0.000147736	8	8	8	mRNA	Brain: DLPFC (PEC) transcripts :: Homogenate :: Transcripts :: EpiXcan	0.909088	0.924761	GRCh37
1715	1	203830743	ENST00000414487	SNRPE-202	ADHD	Brain. DLPFC (PEC) transcripts	-1.52217	0.127967	0.602011	1	ENSG00000182004	SNRPE	-0.0586986	0.0271844	0.0527893	5.11091e-11	4.45525e-10	10	12	12	mRNA	Brain: DLPFC (PEC) transcripts :: Homogenate :: Transcripts :: EpiXcan	0.600157	0.655856	GRCh37
1716	1	204187979	ENST00000272203	PLEKHA6-201	ADHD	Brain. DLPFC (PEC) transcripts	0.0192024	0.98468	0.996196	1	ENSG00000143850	PLEKHA6	-0.00100709	0.0286747	0.0570142	9.04247e-12	8.30488e-11	7	8	8	mRNA	Brain: DLPFC (PEC) transcripts :: Homogenate :: Transcripts :: EpiXcan	0.996358	0.997654	GRCh37
1717	1	204190349	ENST00000414478	PLEKHA6-202	ADHD	Brain. DLPFC (PEC) transcripts	-1.14865	0.250701	0.739546	1	ENSG00000143850	PLEKHA6	-0.0977464	0.00534329	0.0182666	0.000124046	0.000589974	5	6	6	mRNA	Brain: DLPFC (PEC) transcripts :: Homogenate :: Transcripts :: EpiXcan	0.737785	0.782791	GRCh37
1718	1	204485511	ENST00000367182	MDM4-203	ADHD	Brain. DLPFC (PEC) transcripts	-1.69361	0.0903385	0.537975	1	ENSG00000198625	MDM4	-0.0818958	0.0186078	0.0440617	2.09475e-09	1.6108e-08	8	8	8	mRNA	Brain: DLPFC (PEC) transcripts :: Homogenate :: Transcripts :: EpiXcan	0.536585	0.591246	GRCh37
1719	1	204797779	ENST00000404977	NFASC-208	ADHD	Brain. DLPFC (PEC) transcripts	0.399981	0.68917	0.932299	1	ENSG00000163531	NFASC	0.0227894	0.00936789	0.0152263	0.000430948	0.00191506	8	8	8	processed_transcript	Brain: DLPFC (PEC) transcripts :: Homogenate :: Transcripts :: EpiXcan	0.933685	0.94696	GRCh37
1720	1	204915736	ENST00000452580	AL391822.1-201	ADHD	Brain. DLPFC (PEC) transcripts	0.0656703	0.94764	0.987317	1	ENSG00000229657	RP11-494K3.2	0.00203903	0.0145592	0.0202706	5.39118e-05	0.000267539	12	12	12	processed_pseudogene	Brain: DLPFC (PEC) transcripts :: Homogenate :: Transcripts :: EpiXcan	0.986441	0.992182	GRCh37
1721	1	205012325	ENST00000331830	CNTN2-201	ADHD	Brain. DLPFC (PEC) transcripts	-1.33943	0.180432	0.668037	1	ENSG00000184144	CNTN2	-0.0569803	0.0228083	0.018486	0.00011837	0.000564145	37	37	37	mRNA	Brain: DLPFC (PEC) transcripts :: Homogenate :: Transcripts :: EpiXcan	0.669937	0.720665	GRCh37
1722	1	205027733	ENST00000481872	CNTN2-202	ADHD	Brain. DLPFC (PEC) transcripts	1.58669	0.112584	0.574979	1	ENSG00000184144	CNTN2	0.147922	0.00505772	0.0134391	0.00103834	0.00439089	8	9	9	aberrant_processed_transcript	Brain: DLPFC (PEC) transcripts :: Homogenate :: Transcripts :: EpiXcan	0.574494	0.631673	GRCh37
1723	1	205052258	ENST00000367167	TMEM81-201	ADHD	Brain. DLPFC (PEC) transcripts	1.97936	0.0477757	0.429186	1	ENSG00000174529	TMEM81	0.0587822	0.0485709	0.037886	2.81079e-08	1.96713e-07	36	42	42	mRNA	Brain: DLPFC (PEC) transcripts :: Homogenate :: Transcripts :: EpiXcan	0.433694	0.48174	GRCh37
1724	1	205055270	ENST00000264515	RBBP5-201	ADHD	Brain. DLPFC (PEC) transcripts	1.46141	0.143904	0.621991	1	ENSG00000117222	RBBP5	0.0384876	0.0776859	0.0965972	1.77422e-19	2.55108e-18	35	38	38	mRNA	Brain: DLPFC (PEC) transcripts :: Homogenate :: Transcripts :: EpiXcan	0.620617	0.678195	GRCh37
1725	1	205197304	ENST00000358024	TMCC2-203	ADHD	Brain. DLPFC (PEC) transcripts	2.24639	0.0246791	0.333484	1	ENSG00000133069	TMCC2	0.068611	0.0472532	0.072562	1.02029e-14	1.13509e-13	13	19	19	mRNA	Brain: DLPFC (PEC) transcripts :: Homogenate :: Transcripts :: EpiXcan	0.338899	0.377546	GRCh37
1726	1	205198860	ENST00000495538	TMCC2-207	ADHD	Brain. DLPFC (PEC) transcripts	0.350987	0.725598	0.940353	1	ENSG00000133069	TMCC2	0.0132851	0.0318856	0.0462387	7.95251e-10	6.31023e-09	10	10	10	processed_transcript	Brain: DLPFC (PEC) transcripts :: Homogenate :: Transcripts :: EpiXcan	0.943079	0.953807	GRCh37
1727	1	205215748	ENST00000330675	TMCC2-202	ADHD	Brain. DLPFC (PEC) transcripts	3.27681	0.00104986	0.0710783	1	ENSG00000133069	TMCC2	0.143293	0.0241471	0.0302777	8.1716e-07	4.96215e-06	13	14	14	mRNA	Brain: DLPFC (PEC) transcripts :: Homogenate :: Transcripts :: EpiXcan	0.0742155	0.0866626	GRCh37
1728	1	205473727	ENST00000360066	CDK18-201	ADHD	Brain. DLPFC (PEC) transcripts	-1.44948	0.147204	0.626723	1	ENSG00000117266	CDK18	-0.0600533	0.0278107	0.0453915	1.32059e-09	1.03062e-08	13	13	13	mRNA	Brain: DLPFC (PEC) transcripts :: Homogenate :: Transcripts :: EpiXcan	0.626204	0.682452	GRCh37
1729	1	205496538	ENST00000489617	CDK18-211	ADHD	Brain. DLPFC (PEC) transcripts	-0.0854529	0.931901	0.983297	1	ENSG00000117266	CDK18	0.00278395	0.00457435	0.0115605	0.00245115	0.00987425	5	6	6	aberrant_processed_transcript	Brain: DLPFC (PEC) transcripts :: Homogenate :: Transcripts :: EpiXcan	0.982222	0.989895	GRCh37
1730	1	205496956	ENST00000506489	CDK18-216	ADHD	Brain. DLPFC (PEC) transcripts	0.592704	0.553379	0.895055	1	ENSG00000117266	CDK18	0.023056	0.0382858	0.0573035	7.53535e-12	6.9582e-11	14	16	16	processed_transcript	Brain: DLPFC (PEC) transcripts :: Homogenate :: Transcripts :: EpiXcan	0.897639	0.915313	GRCh37
1731	1	205498329	ENST00000484080	CDK18-210	ADHD	Brain. DLPFC (PEC) transcripts	0.3236	0.746241	0.946152	1	ENSG00000117266	CDK18	0.0146535	0.0230719	0.0187135	9.84876e-05	0.000474038	19	23	23	processed_transcript	Brain: DLPFC (PEC) transcripts :: Homogenate :: Transcripts :: EpiXcan	0.949201	0.957619	GRCh37
1732	1	205538105	ENST00000367147	MFSD4A-201	ADHD	Brain. DLPFC (PEC) transcripts	-0.638542	0.523121	0.885857	1	ENSG00000174514	MFSD4	-0.0190322	0.0438393	0.0556708	1.22647e-11	1.11567e-10	32	32	32	mRNA	Brain: DLPFC (PEC) transcripts :: Homogenate :: Transcripts :: EpiXcan	0.887892	0.906566	GRCh37
1733	1	205561165	ENST00000465651	MFSD4A-202	ADHD	Brain. DLPFC (PEC) transcripts	0.0298241	0.976207	0.993615	1	ENSG00000174514	MFSD4	0.0021969	0.0113556	0.0275531	2.41923e-06	1.39776e-05	14	14	14	processed_transcript	Brain: DLPFC (PEC) transcripts :: Homogenate :: Transcripts :: EpiXcan	0.99344	0.996042	GRCh37
1734	1	205577071	ENST00000357992	ELK4-202	ADHD	Brain. DLPFC (PEC) transcripts	0.512339	0.608414	0.910958	1	ENSG00000158711	ELK4	0.0223157	0.0315933	0.0342054	1.59186e-07	1.03874e-06	34	38	38	mRNA	Brain: DLPFC (PEC) transcripts :: Homogenate :: Transcripts :: EpiXcan	0.913394	0.929066	GRCh37
1735	1	205626979	ENST00000460934	SLC45A3-202	ADHD	Brain. DLPFC (PEC) transcripts	-0.593559	0.552807	0.895044	1	ENSG00000158715	SLC45A3	-0.00773982	0.0140039	0.0169042	0.000251029	0.0011482	19	20	20	processed_transcript	Brain: DLPFC (PEC) transcripts :: Homogenate :: Transcripts :: EpiXcan	0.897598	0.915075	GRCh37
1736	1	205682497	ENST00000598338	AC119673.1-201	ADHD	Brain. DLPFC (PEC) transcripts	0.822524	0.410779	0.837278	1	ENSG00000268313	AC119673.1	0.0325571	0.0202754	0.0374083	3.34745e-08	2.32381e-07	10	10	10	mRNA	Brain: DLPFC (PEC) transcripts :: Homogenate :: Transcripts :: EpiXcan	0.837274	0.867527	GRCh37
1737	1	205737114	ENST00000367139	RAB29-202	ADHD	Brain. DLPFC (PEC) transcripts	-0.0104532	0.99166	0.9984	1	ENSG00000117280	RAB7L1	-0.000263344	0.178211	0.247563	2.8248e-53	1.36318e-51	36	37	37	mRNA	Brain: DLPFC (PEC) transcripts :: Homogenate :: Transcripts :: EpiXcan	0.998281	0.998818	GRCh37
1738	1	205738565	ENST00000235932	RAB29-201	ADHD	Brain. DLPFC (PEC) transcripts	1.18686	0.235284	0.726701	1	ENSG00000117280	RAB7L1	0.0402262	0.036639	0.035287	9.38124e-08	6.24061e-07	44	49	49	mRNA	Brain: DLPFC (PEC) transcripts :: Homogenate :: Transcripts :: EpiXcan	0.725048	0.771125	GRCh37
1739	1	205738831	ENST00000437324	RAB29-204	ADHD	Brain. DLPFC (PEC) transcripts	0.798427	0.424623	0.843287	1	ENSG00000117280	RAB7L1	0.0372565	0.0209154	0.0241243	1.15948e-05	6.22839e-05	19	19	19	mRNA	Brain: DLPFC (PEC) transcripts :: Homogenate :: Transcripts :: EpiXcan	0.843781	0.87273	GRCh37
1740	1	205739428	ENST00000414729	RAB29-203	ADHD	Brain. DLPFC (PEC) transcripts	-1.8538	0.0637673	0.477077	1	ENSG00000117280	RAB7L1	-0.0922879	0.0191203	0.0341328	1.39661e-07	9.15918e-07	14	14	14	mRNA	Brain: DLPFC (PEC) transcripts :: Homogenate :: Transcripts :: EpiXcan	0.479417	0.530049	GRCh37
1741	1	205882182	ENST00000491127	SLC26A9-206	ADHD	Brain. DLPFC (PEC) transcripts	0.717645	0.472976	0.864864	1	ENSG00000174502	SLC26A9	0.0222188	0.0385979	0.0602416	2.04712e-12	1.9655e-11	18	18	18	aberrant_processed_transcript	Brain: DLPFC (PEC) transcripts :: Homogenate :: Transcripts :: EpiXcan	0.865654	0.891112	GRCh37
1742	1	206516200	ENST00000295713	SRGAP2-001	ADHD	Brain. DLPFC (PEC) transcripts	2.33444	0.0195728	0.304022	1	ENSG00000163486	SRGAP2	0.10151	0.023984	0.0294361	1.21079e-06	7.22208e-06	21	22	22	mRNA	Brain: DLPFC (PEC) transcripts :: Homogenate :: Transcripts :: EpiXcan	0.311272	0.344946	GRCh37
1743	1	206557368	ENST00000419187	SRGAP2-202	ADHD	Brain. DLPFC (PEC) transcripts	-1.28615	0.198389	0.689756	1	ENSG00000163486	SRGAP2	-0.0634748	0.0183357	0.0220681	2.78561e-05	0.000143218	21	23	23	mRNA	Brain: DLPFC (PEC) transcripts :: Homogenate :: Transcripts :: EpiXcan	0.689039	0.740514	GRCh37
1744	1	206764977	ENST00000271764	EIF2D-201	ADHD	Brain. DLPFC (PEC) transcripts	0.0766151	0.93893	0.985458	1	ENSG00000143486	EIF2D	0.00331008	0.0284871	0.0587314	4.24466e-12	3.98222e-11	10	10	10	mRNA	Brain: DLPFC (PEC) transcripts :: Homogenate :: Transcripts :: EpiXcan	0.984381	0.991012	GRCh37
1745	1	206776437	ENST00000461334	EIF2D-204	ADHD	Brain. DLPFC (PEC) transcripts	-0.832117	0.405343	0.83493	1	ENSG00000143486	EIF2D	-0.0630439	0.00816407	0.0201688	5.92531e-05	0.000292668	3	3	3	processed_transcript	Brain: DLPFC (PEC) transcripts :: Homogenate :: Transcripts :: EpiXcan	0.834985	0.865247	GRCh37
1746	1	207222801	ENST00000411990	PFKFB2-203	ADHD	Brain. DLPFC (PEC) transcripts	0.0570114	0.954536	0.988801	1	ENSG00000123836	PFKFB2	0.00654178	0.00268506	0.0133004	0.00118652	0.00498135	4	4	4	mRNA	Brain: DLPFC (PEC) transcripts :: Homogenate :: Transcripts :: EpiXcan	0.988509	0.993256	GRCh37
1747	1	207226605	ENST00000367080	PFKFB2-202	ADHD	Brain. DLPFC (PEC) transcripts	-0.426683	0.66961	0.926968	1	ENSG00000123836	PFKFB2	-0.0140322	0.0416555	0.0684543	3.65108e-14	3.92347e-13	13	13	13	mRNA	Brain: DLPFC (PEC) transcripts :: Homogenate :: Transcripts :: EpiXcan	0.928251	0.942854	GRCh37
1748	1	207226656	ENST00000367079	PFKFB2-201	ADHD	Brain. DLPFC (PEC) transcripts	0.248629	0.803648	0.959835	1	ENSG00000123836	PFKFB2	0.0191322	0.00781877	0.0285101	1.52547e-06	9.01172e-06	2	2	2	mRNA	Brain: DLPFC (PEC) transcripts :: Homogenate :: Transcripts :: EpiXcan	0.961505	0.968753	GRCh37
1749	1	207242769	ENST00000473310	PFKFB2-206	ADHD	Brain. DLPFC (PEC) transcripts	-0.624177	0.532511	0.887709	1	ENSG00000123836	PFKFB2	-0.071872	0.00271592	0.0109482	0.00314862	0.0124937	2	2	2	processed_transcript	Brain: DLPFC (PEC) transcripts :: Homogenate :: Transcripts :: EpiXcan	0.890299	0.909332	GRCh37
1750	1	207494853	ENST00000367064	CD55-204	ADHD	Brain. DLPFC (PEC) transcripts	0.888226	0.374419	0.81823	1	ENSG00000196352	CD55	0.029249	0.0416099	0.0258419	5.48434e-06	3.0511e-05	36	40	40	mRNA	Brain: DLPFC (PEC) transcripts :: Homogenate :: Transcripts :: EpiXcan	0.818355	0.850905	GRCh37
1751	1	207494877	ENST00000367063	CD55-203	ADHD	Brain. DLPFC (PEC) transcripts	-0.91032	0.362654	0.813772	1	ENSG00000196352	CD55	-0.036775	0.0327153	0.0433794	3.36964e-09	2.54261e-08	34	36	36	mRNA	Brain: DLPFC (PEC) transcripts :: Homogenate :: Transcripts :: EpiXcan	0.814164	0.845151	GRCh37
1752	1	207495046	ENST00000314754	CD55-201	ADHD	Brain. DLPFC (PEC) transcripts	0.104164	0.917039	0.980864	1	ENSG00000196352	CD55	0.00321868	0.0235429	0.0320139	3.75491e-07	2.35932e-06	7	7	7	mRNA	Brain: DLPFC (PEC) transcripts :: Homogenate :: Transcripts :: EpiXcan	0.980438	0.987854	GRCh37
1753	1	207498003	ENST00000476590	CD55-208	ADHD	Brain. DLPFC (PEC) transcripts	-1.46089	0.144045	0.621991	1	ENSG00000196352	CD55	-0.0523436	0.0315961	0.0255001	6.63041e-06	3.65473e-05	43	49	49	aberrant_processed_transcript	Brain: DLPFC (PEC) transcripts :: Homogenate :: Transcripts :: EpiXcan	0.620617	0.678421	GRCh37
1754	1	207925402	ENST00000354848	CD46-203	ADHD	Brain. DLPFC (PEC) transcripts	1.27646	0.201792	0.692351	1	ENSG00000117335	CD46	0.0192441	0.164002	0.18739	1.38978e-38	4.23729e-37	29	36	36	mRNA	Brain: DLPFC (PEC) transcripts :: Homogenate :: Transcripts :: EpiXcan	0.691295	0.743256	GRCh37
1755	1	207925402	ENST00000367042	CD46-208	ADHD	Brain. DLPFC (PEC) transcripts	1.20406	0.228565	0.719189	1	ENSG00000117335	CD46	0.0186154	0.144364	0.188484	7.24727e-39	2.235e-37	12	18	18	mRNA	Brain: DLPFC (PEC) transcripts :: Homogenate :: Transcripts :: EpiXcan	0.719823	0.765241	GRCh37
1756	1	207925402	ENST00000367041	CD46-207	ADHD	Brain. DLPFC (PEC) transcripts	-1.51111	0.13076	0.605543	1	ENSG00000117335	CD46	-0.0732975	0.0157369	0.0234468	1.42211e-05	7.56214e-05	8	8	8	mRNA	Brain: DLPFC (PEC) transcripts :: Homogenate :: Transcripts :: EpiXcan	0.60491	0.660167	GRCh37
1757	1	207925402	ENST00000357714	CD46-204	ADHD	Brain. DLPFC (PEC) transcripts	0.597342	0.550279	0.894981	1	ENSG00000117335	CD46	0.0193992	0.0303815	0.03651	4.82456e-08	3.29831e-07	39	42	42	mRNA	Brain: DLPFC (PEC) transcripts :: Homogenate :: Transcripts :: EpiXcan	0.897475	0.914534	GRCh37
1758	1	207925413	ENST00000469535	CD46-212	ADHD	Brain. DLPFC (PEC) transcripts	1.42597	0.153878	0.636357	1	ENSG00000117335	CD46	0.0144207	0.366954	0.457858	1.83741e-118	4.01967e-116	21	21	21	processed_transcript	Brain: DLPFC (PEC) transcripts :: Homogenate :: Transcripts :: EpiXcan	0.634308	0.690653	GRCh37
1759	1	207925460	ENST00000360212	CD46-206	ADHD	Brain. DLPFC (PEC) transcripts	-1.19315	0.232811	0.723415	1	ENSG00000117335	CD46	-0.0158799	0.206518	0.280933	2.28121e-61	1.37215e-59	14	14	14	mRNA	Brain: DLPFC (PEC) transcripts :: Homogenate :: Transcripts :: EpiXcan	0.722416	0.768941	GRCh37
1760	1	207940550	ENST00000496723	CD46-218	ADHD	Brain. DLPFC (PEC) transcripts	1.1074	0.268122	0.750428	1	ENSG00000117335	CD46	0.0474021	0.0189877	0.0521192	7.75906e-11	6.67762e-10	6	6	6	aberrant_processed_transcript	Brain: DLPFC (PEC) transcripts :: Homogenate :: Transcripts :: EpiXcan	0.749952	0.793201	GRCh37
1761	1	207943386	ENST00000488596	CD46-215	ADHD	Brain. DLPFC (PEC) transcripts	1.65667	0.097586	0.548775	1	ENSG00000117335	CD46	0.0378888	0.0665224	0.0891208	3.95373e-18	5.30844e-17	23	23	23	processed_transcript	Brain: DLPFC (PEC) transcripts :: Homogenate :: Transcripts :: EpiXcan	0.548596	0.605247	GRCh37
1762	1	207943398	ENST00000490278	CD46-216	ADHD	Brain. DLPFC (PEC) transcripts	0.445418	0.656018	0.924465	1	ENSG00000117335	CD46	0.0221717	0.0307451	0.0527483	5.73417e-11	4.97652e-10	15	15	15	aberrant_processed_transcript	Brain: DLPFC (PEC) transcripts :: Homogenate :: Transcripts :: EpiXcan	0.926292	0.939894	GRCh37
1763	1	208195587	ENST00000367033	PLXNA2-201	ADHD	Brain. DLPFC (PEC) transcripts	2.25721	0.0239952	0.329423	1	ENSG00000076356	PLXNA2	0.089648	0.0290926	0.0629344	5.18745e-13	5.17408e-12	10	11	11	mRNA	Brain: DLPFC (PEC) transcripts :: Homogenate :: Transcripts :: EpiXcan	0.335329	0.373711	GRCh37
1764	1	209757074	ENST00000423146	CAMK1G-203	ADHD	Brain. DLPFC (PEC) transcripts	-0.100666	0.919815	0.981144	1	ENSG00000008118	CAMK1G	-0.00518532	0.0266703	0.0263668	4.33988e-06	2.44107e-05	28	30	30	mRNA	Brain: DLPFC (PEC) transcripts :: Homogenate :: Transcripts :: EpiXcan	0.980614	0.988124	GRCh37
1765	1	209757074	ENST00000361322	CAMK1G-202	ADHD	Brain. DLPFC (PEC) transcripts	0.0445636	0.964455	0.990916	1	ENSG00000008118	CAMK1G	0.00175177	0.0384124	0.0559483	1.12794e-11	1.02826e-10	9	9	9	mRNA	Brain: DLPFC (PEC) transcripts :: Homogenate :: Transcripts :: EpiXcan	0.991029	0.994545	GRCh37
1766	1	209788215	ENST00000356082	LAMB3-201	ADHD	Brain. DLPFC (PEC) transcripts	-1.66695	0.0955242	0.545059	1	ENSG00000196878	LAMB3	-0.0820795	0.0177994	0.0476737	5.41646e-10	4.36316e-09	8	9	9	mRNA	Brain: DLPFC (PEC) transcripts :: Homogenate :: Transcripts :: EpiXcan	0.54428	0.601297	GRCh37
1767	1	209789926	ENST00000455193	LAMB3-205	ADHD	Brain. DLPFC (PEC) transcripts	-0.234251	0.81479	0.96245	1	ENSG00000196878	LAMB3	-0.00677009	0.0818031	0.0609711	1.26988e-12	1.23545e-11	93	101	101	mRNA	Brain: DLPFC (PEC) transcripts :: Homogenate :: Transcripts :: EpiXcan	0.963666	0.970883	GRCh37
1768	1	209951712	ENST00000460314	TRAF3IP3-206	ADHD	Brain. DLPFC (PEC) transcripts	1.21544	0.224199	0.714034	1	ENSG00000009790	TRAF3IP3	0.0685902	0.0156645	0.0257644	4.87865e-06	2.72939e-05	20	22	22	aberrant_processed_transcript	Brain: DLPFC (PEC) transcripts :: Homogenate :: Transcripts :: EpiXcan	0.715169	0.76157	GRCh37
1769	1	209955661	ENST00000294811	C1orf74-201	ADHD	Brain. DLPFC (PEC) transcripts	-1.39024	0.164457	0.649213	1	ENSG00000162757	C1orf74	-0.045572	0.0451817	0.0716581	1.36379e-14	1.50515e-13	4	4	4	mRNA	Brain: DLPFC (PEC) transcripts :: Homogenate :: Transcripts :: EpiXcan	0.647789	0.702903	GRCh37
1770	1	209959036	ENST00000367021	IRF6-201	ADHD	Brain. DLPFC (PEC) transcripts	0.795404	0.426379	0.844237	1	ENSG00000117595	IRF6	0.0219621	0.0598307	0.0972562	1.32618e-19	1.91964e-18	10	10	10	mRNA	Brain: DLPFC (PEC) transcripts :: Homogenate :: Transcripts :: EpiXcan	0.844924	0.873302	GRCh37
1771	1	210001352	ENST00000491415	DIEXF-202	ADHD	Brain. DLPFC (PEC) transcripts	1.78384	0.0744496	0.5004	1	ENSG00000117597	DIEXF	0.0262745	0.208088	0.273912	2.02907e-60	1.18744e-58	18	19	19	mRNA	Brain: DLPFC (PEC) transcripts :: Homogenate :: Transcripts :: EpiXcan	0.500705	0.556205	GRCh37
1772	1	210111576	ENST00000367019	SYT14-202	ADHD	Brain. DLPFC (PEC) transcripts	2.7818	0.0054059	0.166589	1	ENSG00000143469	SYT14	0.0976475	0.0392142	0.0465685	7.22851e-10	5.76258e-09	27	29	29	mRNA	Brain: DLPFC (PEC) transcripts :: Homogenate :: Transcripts :: EpiXcan	0.169616	0.197893	GRCh37
1773	1	210404801	ENST00000437764	SERTAD4-AS1-201	ADHD	Brain. DLPFC (PEC) transcripts	-0.168982	0.865811	0.972361	1	ENSG00000203706	SERTAD4-AS1	-0.00465311	0.0884987	0.125054	4.0605e-25	7.52016e-24	19	20	20	transcript	Brain: DLPFC (PEC) transcripts :: Homogenate :: Transcripts :: EpiXcan	0.971925	0.97955	GRCh37
1774	1	210406144	ENST00000367012	SERTAD4-201	ADHD	Brain. DLPFC (PEC) transcripts	1.25389	0.209881	0.701063	1	ENSG00000082497	SERTAD4	0.0599708	0.0195736	0.0404917	1.10901e-08	8.02836e-08	16	17	17	mRNA	Brain: DLPFC (PEC) transcripts :: Homogenate :: Transcripts :: EpiXcan	0.700721	0.750249	GRCh37
1775	1	210502297	ENST00000261458	HHAT-201	ADHD	Brain. DLPFC (PEC) transcripts	-0.109057	0.913157	0.980265	1	ENSG00000054392	HHAT	-0.00756614	0.0100011	0.0207933	4.57287e-05	0.000229008	10	10	10	mRNA	Brain: DLPFC (PEC) transcripts :: Homogenate :: Transcripts :: EpiXcan	0.98011	0.987326	GRCh37
1776	1	210612927	ENST00000367009	HHAT-202	ADHD	Brain. DLPFC (PEC) transcripts	0.260165	0.794737	0.958374	1	ENSG00000054392	HHAT	0.0117924	0.0294462	0.0481242	3.96032e-10	3.223e-09	18	18	18	mRNA	Brain: DLPFC (PEC) transcripts :: Homogenate :: Transcripts :: EpiXcan	0.960693	0.966825	GRCh37
1777	1	211432948	ENST00000472734	RCOR3-205	ADHD	Brain. DLPFC (PEC) transcripts	-1.09113	0.275214	0.754474	1	ENSG00000117625	RCOR3	-0.0475238	0.0255309	0.0160312	0.000350507	0.00157577	36	38	38	processed_transcript	Brain: DLPFC (PEC) transcripts :: Homogenate :: Transcripts :: EpiXcan	0.752841	0.797577	GRCh37
1778	1	211556145	ENST00000423222	LINC00467-201	ADHD	Brain. DLPFC (PEC) transcripts	0.287278	0.7739	0.954435	1	ENSG00000153363	LINC00467	0.00719647	0.0431827	0.060014	2.1405e-12	2.05294e-11	35	35	35	processed_transcript	Brain: DLPFC (PEC) transcripts :: Homogenate :: Transcripts :: EpiXcan	0.957819	0.963084	GRCh37
1779	1	211590367	ENST00000441817	SNX25P1-201	ADHD	Brain. DLPFC (PEC) transcripts	0.419112	0.675134	0.928192	1	ENSG00000236809	SNX25P1	0.0286977	0.0122836	0.0148595	0.00058833	0.00256415	24	24	24	pseudogene	Brain: DLPFC (PEC) transcripts :: Homogenate :: Transcripts :: EpiXcan	0.929237	0.943826	GRCh37
1780	1	211744910	ENST00000367001	SLC30A1-201	ADHD	Brain. DLPFC (PEC) transcripts	0.403089	0.686883	0.931703	1	ENSG00000170385	SLC30A1	0.0337091	0.0134019	0.0127296	0.00148608	0.0061533	17	19	19	mRNA	Brain: DLPFC (PEC) transcripts :: Homogenate :: Transcripts :: EpiXcan	0.932874	0.9465	GRCh37
1781	1	211836114	ENST00000366999	NEK2-202	ADHD	Brain. DLPFC (PEC) transcripts	0.193753	0.846369	0.969868	1	ENSG00000117650	NEK2	0.006685	0.040813	0.0460549	1.05934e-09	8.32156e-09	43	47	47	mRNA	Brain: DLPFC (PEC) transcripts :: Homogenate :: Transcripts :: EpiXcan	0.970216	0.976796	GRCh37
1782	1	211916799	ENST00000366997	LPGAT1-202	ADHD	Brain. DLPFC (PEC) transcripts	0.651533	0.514702	0.882368	1	ENSG00000123684	LPGAT1	0.0167027	0.0605184	0.0911866	1.35011e-18	1.85689e-17	32	32	32	mRNA	Brain: DLPFC (PEC) transcripts :: Homogenate :: Transcripts :: EpiXcan	0.883942	0.904309	GRCh37
1783	1	212113743	ENST00000366994	INTS7-203	ADHD	Brain. DLPFC (PEC) transcripts	0.509744	0.610231	0.910958	1	ENSG00000143493	INTS7	0.0244659	0.0179858	0.0356655	7.15066e-08	4.81132e-07	17	17	17	mRNA	Brain: DLPFC (PEC) transcripts :: Homogenate :: Transcripts :: EpiXcan	0.913394	0.929313	GRCh37
1784	1	212114883	ENST00000440600	INTS7-204	ADHD	Brain. DLPFC (PEC) transcripts	-0.73323	0.463418	0.860907	1	ENSG00000143493	INTS7	-0.0449139	0.0117487	0.0262685	4.2252e-06	2.37898e-05	6	6	6	mRNA	Brain: DLPFC (PEC) transcripts :: Homogenate :: Transcripts :: EpiXcan	0.861525	0.887241	GRCh37
1785	1	212458879	ENST00000261461	PPP2R5A-201	ADHD	Brain. DLPFC (PEC) transcripts	-1.77902	0.0752366	0.502291	1	ENSG00000066027	PPP2R5A	-0.0864627	0.0230211	0.0319288	4.13342e-07	2.58706e-06	19	20	20	mRNA	Brain: DLPFC (PEC) transcripts :: Homogenate :: Transcripts :: EpiXcan	0.502532	0.558111	GRCh37
1786	1	212470790	ENST00000446847	AL360091.2-201	ADHD	Brain. DLPFC (PEC) transcripts	1.51151	0.130658	0.605543	1	ENSG00000230063	RP11-384C4.6	0.0614367	0.0274754	0.0437419	2.68885e-09	2.04652e-08	17	18	18	transcript	Brain: DLPFC (PEC) transcripts :: Homogenate :: Transcripts :: EpiXcan	0.604774	0.660022	GRCh37
1787	1	212537273	ENST00000261455	TMEM206-201	ADHD	Brain. DLPFC (PEC) transcripts	-2.37698	0.0174552	0.287516	1	ENSG00000065600	TMEM206	-0.0581724	0.0844216	0.121996	7.84082e-25	1.43386e-23	20	22	22	mRNA	Brain: DLPFC (PEC) transcripts :: Homogenate :: Transcripts :: EpiXcan	0.295713	0.329565	GRCh37
1788	1	212537824	ENST00000535273	TMEM206-205	ADHD	Brain. DLPFC (PEC) transcripts	-2.2651	0.0235068	0.325478	1	ENSG00000065600	TMEM206	-0.0848762	0.0353644	0.0659952	1.52762e-13	1.57898e-12	20	21	21	mRNA	Brain: DLPFC (PEC) transcripts :: Homogenate :: Transcripts :: EpiXcan	0.331145	0.370733	GRCh37
1789	1	212606265	ENST00000479589	NENF-204	ADHD	Brain. DLPFC (PEC) transcripts	0.1275	0.898544	0.977954	1	ENSG00000117691	NENF	0.00265548	0.102702	0.165352	5.14749e-34	1.34654e-32	9	9	9	processed_transcript	Brain: DLPFC (PEC) transcripts :: Homogenate :: Transcripts :: EpiXcan	0.977924	0.984888	GRCh37
1790	1	212606315	ENST00000473900	NENF-203	ADHD	Brain. DLPFC (PEC) transcripts	-0.772267	0.439956	0.850403	1	ENSG00000117691	NENF	-0.0333049	0.0207658	0.0376046	3.06723e-08	2.13832e-07	7	7	7	processed_transcript	Brain: DLPFC (PEC) transcripts :: Homogenate :: Transcripts :: EpiXcan	0.851169	0.878531	GRCh37
1791	1	212719036	ENST00000423842	LINC01740-201	ADHD	Brain. DLPFC (PEC) transcripts	1.32652	0.184667	0.672817	1	ENSG00000228067	RP11-61J19.3	0.0650393	0.0177081	0.0225646	1.87918e-05	9.85305e-05	14	14	14	lincRNA	Brain: DLPFC (PEC) transcripts :: Homogenate :: Transcripts :: EpiXcan	0.672829	0.725665	GRCh37
1792	1	212782012	ENST00000465155	ATF3-208	ADHD	Brain. DLPFC (PEC) transcripts	0.136476	0.891445	0.977238	1	ENSG00000162772	ATF3	0.0147313	0.00489469	0.01246	0.00163628	0.00673901	13	13	13	processed_transcript	Brain: DLPFC (PEC) transcripts :: Homogenate :: Transcripts :: EpiXcan	0.977415	0.983895	GRCh37
1793	1	212859760	ENST00000471382	BATF3-202	ADHD	Brain. DLPFC (PEC) transcripts	-0.999895	0.317361	0.785529	1	ENSG00000123685	BATF3	-0.0382018	0.0221472	0.0162585	0.000318342	0.001437	23	23	23	processed_transcript	Brain: DLPFC (PEC) transcripts :: Homogenate :: Transcripts :: EpiXcan	0.784331	0.822428	GRCh37
1794	1	212859760	ENST00000478275	BATF3-203	ADHD	Brain. DLPFC (PEC) transcripts	-1.30927	0.190442	0.680991	1	ENSG00000123685	BATF3	-0.035598	0.0612665	0.0710442	1.88845e-14	2.06617e-13	41	44	44	processed_transcript	Brain: DLPFC (PEC) transcripts :: Homogenate :: Transcripts :: EpiXcan	0.68116	0.732363	GRCh37
1795	1	212859760	ENST00000243440	BATF3-201	ADHD	Brain. DLPFC (PEC) transcripts	-1.47478	0.140273	0.617366	1	ENSG00000123685	BATF3	-0.0459248	0.046076	0.0760797	1.65385e-15	1.93111e-14	12	12	12	mRNA	Brain: DLPFC (PEC) transcripts :: Homogenate :: Transcripts :: EpiXcan	0.615898	0.673626	GRCh37
1796	1	212899495	ENST00000366978	NSL1-203	ADHD	Brain. DLPFC (PEC) transcripts	-1.23127	0.218221	0.708635	1	ENSG00000117697	NSL1	-0.0390892	0.0410117	0.0907201	3.07321e-18	4.15013e-17	20	23	23	mRNA	Brain: DLPFC (PEC) transcripts :: Homogenate :: Transcripts :: EpiXcan	0.709338	0.75735	GRCh37
1797	1	212910298	ENST00000366977	NSL1-202	ADHD	Brain. DLPFC (PEC) transcripts	-0.905287	0.365313	0.814803	1	ENSG00000117697	NSL1	-0.0445846	0.0165113	0.0367216	5.30483e-08	3.61493e-07	12	12	12	mRNA	Brain: DLPFC (PEC) transcripts :: Homogenate :: Transcripts :: EpiXcan	0.815553	0.846277	GRCh37
1798	1	212965170	ENST00000366974	TATDN3-202	ADHD	Brain. DLPFC (PEC) transcripts	1.84552	0.0649622	0.481139	1	ENSG00000203705	TATDN3	0.0676245	0.0277839	0.0362221	6.32016e-08	4.27394e-07	17	19	19	mRNA	Brain: DLPFC (PEC) transcripts :: Homogenate :: Transcripts :: EpiXcan	0.483926	0.533965	GRCh37
1799	1	212965212	ENST00000526641	TATDN3-207	ADHD	Brain. DLPFC (PEC) transcripts	-1.96902	0.0489508	0.434987	1	ENSG00000203705	TATDN3	-0.096924	0.0154588	0.0183489	0.000120435	0.000573691	13	14	14	mRNA	Brain: DLPFC (PEC) transcripts :: Homogenate :: Transcripts :: EpiXcan	0.439236	0.485679	GRCh37
1800	1	212965226	ENST00000366973	TATDN3-201	ADHD	Brain. DLPFC (PEC) transcripts	-1.34292	0.179299	0.667036	1	ENSG00000203705	TATDN3	-0.0171687	0.220066	0.266262	1.39049e-58	7.78756e-57	55	56	56	mRNA	Brain: DLPFC (PEC) transcripts :: Homogenate :: Transcripts :: EpiXcan	0.668385	0.719452	GRCh37
1801	1	212965263	ENST00000532433	TATDN3-215	ADHD	Brain. DLPFC (PEC) transcripts	-0.253124	0.800173	0.959111	1	ENSG00000203705	TATDN3	-0.0220673	0.00637134	0.0237866	1.33911e-05	7.14391e-05	27	30	30	aberrant_processed_transcript	Brain: DLPFC (PEC) transcripts :: Homogenate :: Transcripts :: EpiXcan	0.960981	0.967904	GRCh37
1802	1	212968212	ENST00000525569	TATDN3-205	ADHD	Brain. DLPFC (PEC) transcripts	0.00476261	0.9962	0.999254	1	ENSG00000203705	TATDN3	0.000361421	0.00259854	0.0133269	0.00115356	0.00485128	1	1	1	processed_transcript	Brain: DLPFC (PEC) transcripts :: Homogenate :: Transcripts :: EpiXcan	0.999345	0.99933	GRCh37
1803	1	212970474	ENST00000606486	TATDN3-217	ADHD	Brain. DLPFC (PEC) transcripts	1.05252	0.292563	0.769159	1	ENSG00000203705	TATDN3	0.0704274	0.0111861	0.0251203	7.68477e-06	4.20477e-05	29	29	29	mRNA	Brain: DLPFC (PEC) transcripts :: Homogenate :: Transcripts :: EpiXcan	0.767069	0.80884	GRCh37
1804	1	213025450	ENST00000356684	FLVCR1-AS1-201	ADHD	Brain. DLPFC (PEC) transcripts	-0.389351	0.697017	0.933885	1	ENSG00000198468	FLVCR1-AS1	-0.0160519	0.0249665	0.0495611	1.98707e-10	1.65358e-09	10	10	10	lincRNA	Brain: DLPFC (PEC) transcripts :: Homogenate :: Transcripts :: EpiXcan	0.935063	0.948347	GRCh37
1805	1	213029946	ENST00000426161	FLVCR1-AS1-203	ADHD	Brain. DLPFC (PEC) transcripts	-1.00526	0.314773	0.783731	1	ENSG00000198468	FLVCR1-AS1	-0.00883334	0.565206	0.629851	5.26493e-203	7.77464e-200	29	31	31	lincRNA	Brain: DLPFC (PEC) transcripts :: Homogenate :: Transcripts :: EpiXcan	0.782222	0.821207	GRCh37
1806	1	213031597	ENST00000366971	FLVCR1-201	ADHD	Brain. DLPFC (PEC) transcripts	1.39758	0.162238	0.645705	1	ENSG00000162769	FLVCR1	0.0423427	0.045302	0.0586373	3.65692e-12	3.45055e-11	45	54	54	mRNA	Brain: DLPFC (PEC) transcripts :: Homogenate :: Transcripts :: EpiXcan	0.644292	0.700567	GRCh37
1807	1	213124870	ENST00000493155	VASH2-210	ADHD	Brain. DLPFC (PEC) transcripts	0.89608	0.37021	0.816325	1	ENSG00000143494	VASH2	0.02916	0.0404511	0.0863332	2.08282e-17	2.69559e-16	6	7	7	processed_transcript	Brain: DLPFC (PEC) transcripts :: Homogenate :: Transcripts :: EpiXcan	0.817024	0.848592	GRCh37
1808	1	213168071	ENST00000473303	ANGEL2-204	ADHD	Brain. DLPFC (PEC) transcripts	0.704957	0.480837	0.868368	1	ENSG00000174606	ANGEL2	0.0167089	0.0767222	0.0953707	3.29293e-19	4.66832e-18	31	32	32	processed_transcript	Brain: DLPFC (PEC) transcripts :: Homogenate :: Transcripts :: EpiXcan	0.869269	0.893389	GRCh37
1809	1	213179881	ENST00000460337	ANGEL2-203	ADHD	Brain. DLPFC (PEC) transcripts	0.663158	0.507229	0.878532	1	ENSG00000174606	ANGEL2	0.0329626	0.0185743	0.0462764	8.10862e-10	6.42892e-09	5	6	6	processed_transcript	Brain: DLPFC (PEC) transcripts :: Homogenate :: Transcripts :: EpiXcan	0.880103	0.902073	GRCh37
1810	1	213224589	ENST00000543470	RPS6KC1-207	ADHD	Brain. DLPFC (PEC) transcripts	0.569701	0.568881	0.898965	1	ENSG00000136643	RPS6KC1	0.0245051	0.024592	0.0537631	3.5023e-11	3.0904e-10	5	5	5	mRNA	Brain: DLPFC (PEC) transcripts :: Homogenate :: Transcripts :: EpiXcan	0.90152	0.919591	GRCh37
1811	1	213224597	ENST00000366960	RPS6KC1-202	ADHD	Brain. DLPFC (PEC) transcripts	-0.547291	0.584179	0.903925	1	ENSG00000136643	RPS6KC1	-0.00924475	0.148671	0.201459	5.62863e-42	1.91074e-40	17	18	18	mRNA	Brain: DLPFC (PEC) transcripts :: Homogenate :: Transcripts :: EpiXcan	0.906685	0.92349	GRCh37
1812	1	213246280	ENST00000490299	RPS6KC1-204	ADHD	Brain. DLPFC (PEC) transcripts	0.560055	0.575442	0.900883	1	ENSG00000136643	RPS6KC1	0.0125331	0.0790477	0.124074	6.47339e-25	1.18821e-23	12	12	12	processed_transcript	Brain: DLPFC (PEC) transcripts :: Homogenate :: Transcripts :: EpiXcan	0.903829	0.92146	GRCh37
1813	1	213302870	ENST00000468069	RPS6KC1-203	ADHD	Brain. DLPFC (PEC) transcripts	0.0786488	0.937312	0.985092	1	ENSG00000136643	RPS6KC1	0.00574023	0.0210182	0.0290012	1.42803e-06	8.46266e-06	19	20	20	processed_transcript	Brain: DLPFC (PEC) transcripts :: Homogenate :: Transcripts :: EpiXcan	0.984055	0.990835	GRCh37
1814	1	213991094	ENST00000433082	PROX1-AS1-202	ADHD	Brain. DLPFC (PEC) transcripts	0.852298	0.394049	0.828983	1	ENSG00000230461	PROX1-AS1	0.0502919	0.0139802	0.0326392	2.98854e-07	1.89608e-06	20	20	20	transcript	Brain: DLPFC (PEC) transcripts :: Homogenate :: Transcripts :: EpiXcan	0.829732	0.859967	GRCh37
1815	1	214454468	ENST00000471645	SMYD2-204	ADHD	Brain. DLPFC (PEC) transcripts	-0.809142	0.418433	0.840859	1	ENSG00000143499	SMYD2	-0.0296734	0.0374092	0.0681649	5.81269e-14	6.17519e-13	16	17	17	aberrant_processed_transcript	Brain: DLPFC (PEC) transcripts :: Homogenate :: Transcripts :: EpiXcan	0.841163	0.870628	GRCh37
1816	1	214454565	ENST00000460580	SMYD2-203	ADHD	Brain. DLPFC (PEC) transcripts	-1.62093	0.105032	0.562644	1	ENSG00000143499	SMYD2	-0.0507414	0.0464361	0.0522153	6.64444e-11	5.74401e-10	24	26	26	processed_transcript	Brain: DLPFC (PEC) transcripts :: Homogenate :: Transcripts :: EpiXcan	0.564943	0.619508	GRCh37
1817	1	214454576	ENST00000366957	SMYD2-201	ADHD	Brain. DLPFC (PEC) transcripts	-3.10984	0.0018719	0.097741	1	ENSG00000143499	SMYD2	-0.0842899	0.0591122	0.0661768	1.52391e-13	1.57587e-12	56	62	62	mRNA	Brain: DLPFC (PEC) transcripts :: Homogenate :: Transcripts :: EpiXcan	0.100094	0.117256	GRCh37
1818	1	214500837	ENST00000484459	SMYD2-205	ADHD	Brain. DLPFC (PEC) transcripts	0.275319	0.783071	0.956062	1	ENSG00000143499	SMYD2	0.00953317	0.0352289	0.0420211	4.40703e-09	3.29731e-08	22	25	25	processed_transcript	Brain: DLPFC (PEC) transcripts :: Homogenate :: Transcripts :: EpiXcan	0.958597	0.964517	GRCh37
1819	1	214522039	ENST00000366956	PTPN14-201	ADHD	Brain. DLPFC (PEC) transcripts	-2.39903	0.0164386	0.28074	1	ENSG00000152104	PTPN14	-0.0347881	0.205453	0.239096	9.43894e-51	4.24302e-49	72	76	76	mRNA	Brain: DLPFC (PEC) transcripts :: Homogenate :: Transcripts :: EpiXcan	0.289064	0.321936	GRCh37
1820	1	214638045	ENST00000486173	PTPN14-203	ADHD	Brain. DLPFC (PEC) transcripts	-0.564514	0.572405	0.900194	1	ENSG00000152104	PTPN14	-0.0165985	0.00737851	0.0159124	0.000369947	0.00165837	6	6	6	processed_transcript	Brain: DLPFC (PEC) transcripts :: Homogenate :: Transcripts :: EpiXcan	0.902761	0.920657	GRCh37
1821	1	215256579	ENST00000444842	KCNK2-203	ADHD	Brain. DLPFC (PEC) transcripts	-0.962955	0.33557	0.799503	1	ENSG00000082482	KCNK2	-0.0527032	0.0143078	0.0296529	1.13645e-06	6.79609e-06	6	6	6	mRNA	Brain: DLPFC (PEC) transcripts :: Homogenate :: Transcripts :: EpiXcan	0.798908	0.831631	GRCh37
1822	1	216676596	ENST00000366937	ESRRG-205	ADHD	Brain. DLPFC (PEC) transcripts	1.52196	0.12802	0.602011	1	ENSG00000196482	ESRRG	0.0822031	0.0136428	0.0422396	4.97522e-09	3.70708e-08	5	6	6	mRNA	Brain: DLPFC (PEC) transcripts :: Homogenate :: Transcripts :: EpiXcan	0.600184	0.655862	GRCh37
1823	1	216676596	ENST00000359162	ESRRG-201	ADHD	Brain. DLPFC (PEC) transcripts	0.540814	0.588636	0.905558	1	ENSG00000196482	ESRRG	0.0320215	0.012106	0.0222055	2.54001e-05	0.000131162	11	13	13	mRNA	Brain: DLPFC (PEC) transcripts :: Homogenate :: Transcripts :: EpiXcan	0.908499	0.924552	GRCh37
1824	1	217028384	ENST00000477799	ESRRG-217	ADHD	Brain. DLPFC (PEC) transcripts	0.398956	0.689926	0.932299	1	ENSG00000196482	ESRRG	0.0274659	0.0175225	0.0216772	3.27616e-05	0.000166918	24	26	26	processed_transcript	Brain: DLPFC (PEC) transcripts :: Homogenate :: Transcripts :: EpiXcan	0.933685	0.947153	GRCh37
1825	1	217035572	ENST00000471371	ESRRG-215	ADHD	Brain. DLPFC (PEC) transcripts	-2.62726	0.00860749	0.209754	1	ENSG00000196482	ESRRG	-0.118665	0.023288	0.0585166	4.39365e-12	4.11808e-11	14	14	14	processed_transcript	Brain: DLPFC (PEC) transcripts :: Homogenate :: Transcripts :: EpiXcan	0.2104	0.243402	GRCh37
1826	1	217600334	ENST00000366935	GPATCH2-202	ADHD	Brain. DLPFC (PEC) transcripts	-0.104005	0.917166	0.980864	1	ENSG00000092978	GPATCH2	-0.0065341	0.0323352	0.0639077	3.20466e-13	3.24054e-12	27	28	28	mRNA	Brain: DLPFC (PEC) transcripts :: Homogenate :: Transcripts :: EpiXcan	0.980438	0.987868	GRCh37
1827	1	217781526	ENST00000366934	GPATCH2-201	ADHD	Brain. DLPFC (PEC) transcripts	-0.728287	0.466438	0.861712	1	ENSG00000092978	GPATCH2	-0.0526316	0.0082908	0.0127249	0.00145923	0.00604974	9	9	9	mRNA	Brain: DLPFC (PEC) transcripts :: Homogenate :: Transcripts :: EpiXcan	0.861857	0.888509	GRCh37
1828	1	217804666	ENST00000366933	SPATA17-201	ADHD	Brain. DLPFC (PEC) transcripts	0.916285	0.359517	0.812386	1	ENSG00000162814	SPATA17	0.0510049	0.0145636	0.0381543	2.66175e-08	1.86563e-07	5	5	5	mRNA	Brain: DLPFC (PEC) transcripts :: Homogenate :: Transcripts :: EpiXcan	0.812687	0.84395	GRCh37
1829	1	218458629	ENST00000366932	RRP15-201	ADHD	Brain. DLPFC (PEC) transcripts	0.818796	0.412903	0.838049	1	ENSG00000067533	RRP15	0.00902255	0.401612	0.480078	3.92517e-126	9.96488e-124	12	12	12	mRNA	Brain: DLPFC (PEC) transcripts :: Homogenate :: Transcripts :: EpiXcan	0.838262	0.86857	GRCh37
1830	1	218517538	ENST00000414452	TGFB2-AS1-201	ADHD	Brain. DLPFC (PEC) transcripts	-1.02326	0.306183	0.779016	1	ENSG00000232480	RP11-224O19.2	-0.0459667	0.0269423	0.0213712	3.49935e-05	0.00017785	43	49	49	transcript	Brain: DLPFC (PEC) transcripts :: Homogenate :: Transcripts :: EpiXcan	0.77754	0.816645	GRCh37
1831	1	219259944	ENST00000441331	LYPLAL1-AS1-201	ADHD	Brain. DLPFC (PEC) transcripts	0.388585	0.697583	0.934041	1	ENSG00000228063	RP11-135J2.4	0.00984347	0.067004	0.087665	6.11965e-18	8.14247e-17	9	9	9	transcript	Brain: DLPFC (PEC) transcripts :: Homogenate :: Transcripts :: EpiXcan	0.935269	0.948425	GRCh37
1832	1	219347186	ENST00000366928	LYPLAL1-202	ADHD	Brain. DLPFC (PEC) transcripts	-0.2777	0.781242	0.955531	1	ENSG00000143353	LYPLAL1	-0.00516701	0.144356	0.182689	6.88462e-38	2.05037e-36	34	39	39	mRNA	Brain: DLPFC (PEC) transcripts :: Homogenate :: Transcripts :: EpiXcan	0.958173	0.964228	GRCh37
1833	1	219347211	ENST00000460522	LYPLAL1-203	ADHD	Brain. DLPFC (PEC) transcripts	0.805192	0.420709	0.840941	1	ENSG00000143353	LYPLAL1	0.0278732	0.0371003	0.073977	4.67385e-15	5.30567e-14	10	10	10	processed_transcript	Brain: DLPFC (PEC) transcripts :: Homogenate :: Transcripts :: EpiXcan	0.841163	0.87122	GRCh37
1834	1	219347217	ENST00000366927	LYPLAL1-201	ADHD	Brain. DLPFC (PEC) transcripts	0.053551	0.957293	0.989251	1	ENSG00000143353	LYPLAL1	0.000943537	0.122172	0.148937	1.3774e-30	3.15184e-29	32	33	33	mRNA	Brain: DLPFC (PEC) transcripts :: Homogenate :: Transcripts :: EpiXcan	0.989028	0.993585	GRCh37
1835	1	220086848	ENST00000356609	SLC30A10-201	ADHD	Brain. DLPFC (PEC) transcripts	1.72967	0.0836887	0.522793	1	ENSG00000196660	SLC30A10	0.04752	0.059182	0.0903966	3.64431e-18	4.90416e-17	30	32	32	NMD_transcript_variant	Brain: DLPFC (PEC) transcripts :: Homogenate :: Transcripts :: EpiXcan	0.522102	0.576608	GRCh37
1836	1	220087606	ENST00000484079	SLC30A10-203	ADHD	Brain. DLPFC (PEC) transcripts	-0.370765	0.710813	0.936756	1	ENSG00000196660	SLC30A10	-0.0164974	0.0180862	0.0309668	6.22867e-07	3.82921e-06	19	23	23	processed_transcript	Brain: DLPFC (PEC) transcripts :: Homogenate :: Transcripts :: EpiXcan	0.938176	0.950943	GRCh37
1837	1	220142031	ENST00000468487	EPRS-203	ADHD	Brain. DLPFC (PEC) transcripts	-1.44853	0.14747	0.627437	1	ENSG00000136628	EPRS	-0.0573584	0.0280977	0.0475422	3.27355e-10	2.68109e-09	15	19	19	processed_transcript	Brain: DLPFC (PEC) transcripts :: Homogenate :: Transcripts :: EpiXcan	0.62678	0.682869	GRCh37
1838	1	220230824	ENST00000322067	BPNT1-201	ADHD	Brain. DLPFC (PEC) transcripts	-0.912026	0.361755	0.813367	1	ENSG00000162813	BPNT1	-0.0466773	0.0172813	0.033509	2.0009e-07	1.29214e-06	5	5	5	mRNA	Brain: DLPFC (PEC) transcripts :: Homogenate :: Transcripts :: EpiXcan	0.813572	0.844707	GRCh37
1839	1	220231073	ENST00000354807	BPNT1-202	ADHD	Brain. DLPFC (PEC) transcripts	-0.410408	0.681507	0.929919	1	ENSG00000162813	BPNT1	-0.0210014	0.0193855	0.0403787	9.31032e-09	6.7804e-08	7	7	7	mRNA	Brain: DLPFC (PEC) transcripts :: Homogenate :: Transcripts :: EpiXcan	0.931455	0.94509	GRCh37
1840	1	220321635	ENST00000358951	RAB3GAP2-202	ADHD	Brain. DLPFC (PEC) transcripts	-0.329054	0.742115	0.945003	1	ENSG00000118873	RAB3GAP2	-0.0114476	0.0230175	0.016432	0.00028491	0.0012942	35	38	38	mRNA	Brain: DLPFC (PEC) transcripts :: Homogenate :: Transcripts :: EpiXcan	0.947886	0.956869	GRCh37
1841	1	220440048	ENST00000451805	AURKAPS1-201	ADHD	Brain. DLPFC (PEC) transcripts	1.05382	0.291965	0.768459	1	ENSG00000213033	AURKAPS1	0.0679673	0.0105822	0.0155789	0.000403948	0.00180222	9	9	9	processed_pseudogene	Brain: DLPFC (PEC) transcripts :: Homogenate :: Transcripts :: EpiXcan	0.766346	0.808471	GRCh37
1842	1	220701568	ENST00000402574	MARK1-203	ADHD	Brain. DLPFC (PEC) transcripts	-0.425715	0.670315	0.926968	1	ENSG00000116141	MARK1	-0.0390368	0.00573972	0.0178959	0.000159234	0.000746943	10	11	11	mRNA	Brain: DLPFC (PEC) transcripts :: Homogenate :: Transcripts :: EpiXcan	0.928251	0.942982	GRCh37
1843	1	220863187	ENST00000294889	C1orf115-201	ADHD	Brain. DLPFC (PEC) transcripts	1.67581	0.0937747	0.542861	1	ENSG00000162817	C1orf115	0.0322332	0.113891	0.0767843	6.76764e-16	8.07568e-15	75	85	85	mRNA	Brain: DLPFC (PEC) transcripts :: Homogenate :: Transcripts :: EpiXcan	0.542156	0.598412	GRCh37
1844	1	220921611	ENST00000359316	MARC2-201	ADHD	Brain. DLPFC (PEC) transcripts	-0.115317	0.908194	0.979856	1	ENSG00000117791	MARC2	-0.00422068	0.0242623	0.0397263	1.49106e-08	1.06859e-07	39	42	42	mRNA	Brain: DLPFC (PEC) transcripts :: Homogenate :: Transcripts :: EpiXcan	0.979749	0.986589	GRCh37
1845	1	220921676	ENST00000366913	MARC2-202	ADHD	Brain. DLPFC (PEC) transcripts	-0.942843	0.345761	0.804799	1	ENSG00000117791	MARC2	-0.0203228	0.0981976	0.130081	3.65118e-26	7.07565e-25	31	33	33	mRNA	Brain: DLPFC (PEC) transcripts :: Homogenate :: Transcripts :: EpiXcan	0.80634	0.837227	GRCh37
1846	1	221002018	ENST00000609941	AL445423.1-201	ADHD	Brain. DLPFC (PEC) transcripts	1.15759	0.24703	0.737738	1	ENSG00000272823	RP11-295M18.6	0.0213559	0.132286	0.134194	2.93347e-27	5.91507e-26	71	75	75	lincRNA	Brain: DLPFC (PEC) transcripts :: Homogenate :: Transcripts :: EpiXcan	0.735959	0.780448	GRCh37
1847	1	221006105	ENST00000552026	HLX-AS1-201	ADHD	Brain. DLPFC (PEC) transcripts	0.348585	0.727401	0.94068	1	ENSG00000257551	HLA-AS1	0.00873844	0.076549	0.107926	1.22406e-21	1.95094e-20	20	22	22	transcript	Brain: DLPFC (PEC) transcripts :: Homogenate :: Transcripts :: EpiXcan	0.943373	0.954129	GRCh37
1848	1	222731650	ENST00000352967	TAF1A-202	ADHD	Brain. DLPFC (PEC) transcripts	-1.33765	0.181009	0.668893	1	ENSG00000143498	TAF1A	-0.101189	0.00839065	0.0149889	0.000547978	0.00239843	16	17	17	mRNA	Brain: DLPFC (PEC) transcripts :: Homogenate :: Transcripts :: EpiXcan	0.670524	0.721468	GRCh37
1849	1	222742171	ENST00000480065	TAF1A-206	ADHD	Brain. DLPFC (PEC) transcripts	-0.813393	0.415993	0.839451	1	ENSG00000143498	TAF1A	-0.0476428	0.0121824	0.0227012	1.80415e-05	9.47817e-05	14	14	14	processed_transcript	Brain: DLPFC (PEC) transcripts :: Homogenate :: Transcripts :: EpiXcan	0.839773	0.869519	GRCh37
1850	1	222763304	ENST00000413074	TAF1A-AS1-201	ADHD	Brain. DLPFC (PEC) transcripts	1.56661	0.117205	0.5844	1	ENSG00000225265	RP11-378J18.3	0.0380796	0.072718	0.0861822	1.87916e-17	2.43735e-16	32	40	40	transcript	Brain: DLPFC (PEC) transcripts :: Homogenate :: Transcripts :: EpiXcan	0.583428	0.639329	GRCh37
1851	1	222791428	ENST00000344922	MIA3-203	ADHD	Brain. DLPFC (PEC) transcripts	0.168662	0.866063	0.972506	1	ENSG00000154305	MIA3	0.00596647	0.0275856	0.0412275	7.76458e-09	5.69589e-08	26	27	27	mRNA	Brain: DLPFC (PEC) transcripts :: Homogenate :: Transcripts :: EpiXcan	0.971984	0.979601	GRCh37
1852	1	222817645	ENST00000340535	MIA3-201	ADHD	Brain. DLPFC (PEC) transcripts	-1.11197	0.266153	0.749205	1	ENSG00000154305	MIA3	-0.0664328	0.0138735	0.0337798	1.57076e-07	1.0258e-06	14	14	14	mRNA	Brain: DLPFC (PEC) transcripts :: Homogenate :: Transcripts :: EpiXcan	0.749221	0.79204	GRCh37
1853	1	222835432	ENST00000450260	MIA3-205	ADHD	Brain. DLPFC (PEC) transcripts	1.014	0.310581	0.781127	1	ENSG00000154305	MIA3	0.0296522	0.0605121	0.0757662	1.68846e-15	1.96997e-14	43	48	48	mRNA	Brain: DLPFC (PEC) transcripts :: Homogenate :: Transcripts :: EpiXcan	0.780085	0.819092	GRCh37
1854	1	222832209	ENST00000608771	AL592148.3-201	ADHD	Brain. DLPFC (PEC) transcripts	1.07007	0.284587	0.761834	1	ENSG00000272750	RP11-378J18.8	0.0184614	0.143326	0.188003	9.112e-39	2.79644e-37	22	23	23	transcript	Brain: DLPFC (PEC) transcripts :: Homogenate :: Transcripts :: EpiXcan	0.760726	0.804535	GRCh37
1855	1	222841355	ENST00000340020	AIDA-201	ADHD	Brain. DLPFC (PEC) transcripts	-1.21873	0.222948	0.713449	1	ENSG00000186063	AIDA	-0.0509412	0.0248406	0.0264331	3.95093e-06	2.23392e-05	13	14	14	mRNA	Brain: DLPFC (PEC) transcripts :: Homogenate :: Transcripts :: EpiXcan	0.714532	0.760849	GRCh37
1856	1	222885895	ENST00000340934	BROX-201	ADHD	Brain. DLPFC (PEC) transcripts	0.678705	0.497325	0.873932	1	ENSG00000162819	BROX	0.0715204	0.00390534	0.0101892	0.00453868	0.0176072	11	11	11	mRNA	Brain: DLPFC (PEC) transcripts :: Homogenate :: Transcripts :: EpiXcan	0.875539	0.898831	GRCh37
1857	1	222988364	ENST00000450784	AL392172.1-201	ADHD	Brain. DLPFC (PEC) transcripts	0.210821	0.833027	0.966915	1	ENSG00000228106	RP11-452F19.3	0.0246562	0.00320235	0.0114062	0.00268117	0.0107456	2	3	3	lincRNA	Brain: DLPFC (PEC) transcripts :: Homogenate :: Transcripts :: EpiXcan	0.967766	0.974231	GRCh37
1858	1	222997226	ENST00000442171	AL392172.1-211	ADHD	Brain. DLPFC (PEC) transcripts	0.785436	0.432198	0.846315	1	ENSG00000228106	RP11-452F19.3	0.0427169	0.0152652	0.0195221	6.97395e-05	0.000341815	13	15	15	lincRNA	Brain: DLPFC (PEC) transcripts :: Homogenate :: Transcripts :: EpiXcan	0.846608	0.875481	GRCh37
1859	1	223394163	ENST00000366878	SUSD4-204	ADHD	Brain. DLPFC (PEC) transcripts	0.822407	0.410846	0.837303	1	ENSG00000143502	SUSD4	0.0150433	0.125635	0.198252	1.34737e-41	4.51677e-40	22	22	22	mRNA	Brain: DLPFC (PEC) transcripts :: Homogenate :: Transcripts :: EpiXcan	0.837274	0.867601	GRCh37
1860	1	223394359	ENST00000608996	SUSD4-210	ADHD	Brain. DLPFC (PEC) transcripts	0.766687	0.443268	0.852204	1	ENSG00000143502	SUSD4	0.0529929	0.00941563	0.0114235	0.00264837	0.0106214	23	23	23	mRNA	Brain: DLPFC (PEC) transcripts :: Homogenate :: Transcripts :: EpiXcan	0.852591	0.879939	GRCh37
1861	1	223408257	ENST00000344029	SUSD4-203	ADHD	Brain. DLPFC (PEC) transcripts	1.50721	0.131757	0.605798	1	ENSG00000143502	SUSD4	0.113828	0.00762307	0.0242745	1.06718e-05	5.75388e-05	8	9	9	mRNA	Brain: DLPFC (PEC) transcripts :: Homogenate :: Transcripts :: EpiXcan	0.605105	0.661096	GRCh37
1862	1	223810324	ENST00000465098	CAPN8-206	ADHD	Brain. DLPFC (PEC) transcripts	-0.559096	0.576096	0.900883	1	ENSG00000203697	CAPN8	-0.0206528	0.0374901	0.0386447	2.47763e-08	1.74195e-07	34	41	41	mRNA	Brain: DLPFC (PEC) transcripts :: Homogenate :: Transcripts :: EpiXcan	0.904084	0.921505	GRCh37
1863	1	223889295	ENST00000433674	CAPN2-202	ADHD	Brain. DLPFC (PEC) transcripts	0.00487777	0.996108	0.999254	1	ENSG00000162909	CAPN2	0.000821799	0.0105655	0.0219302	2.64662e-05	0.000136373	7	7	7	mRNA	Brain: DLPFC (PEC) transcripts :: Homogenate :: Transcripts :: EpiXcan	0.999345	0.99933	GRCh37
1864	1	223900034	ENST00000295006	CAPN2-201	ADHD	Brain. DLPFC (PEC) transcripts	0.21512	0.829674	0.966133	1	ENSG00000162909	CAPN2	0.00618388	0.059923	0.0777007	1.13223e-15	1.33364e-14	24	25	25	mRNA	Brain: DLPFC (PEC) transcripts :: Homogenate :: Transcripts :: EpiXcan	0.967127	0.973522	GRCh37
1865	1	223958017	ENST00000498027	CAPN2-212	ADHD	Brain. DLPFC (PEC) transcripts	0.714918	0.47466	0.86601	1	ENSG00000162909	CAPN2	0.0433803	0.0118005	0.0260386	5.09722e-06	2.84484e-05	7	7	7	processed_transcript	Brain: DLPFC (PEC) transcripts :: Homogenate :: Transcripts :: EpiXcan	0.867063	0.891737	GRCh37
1866	1	223967601	ENST00000343537	TP53BP2-201	ADHD	Brain. DLPFC (PEC) transcripts	0.574121	0.565886	0.89818	1	ENSG00000143514	TP53BP2	0.0739722	0.00402159	0.0340879	1.5574e-07	1.01723e-06	14	21	21	mRNA	Brain: DLPFC (PEC) transcripts :: Homogenate :: Transcripts :: EpiXcan	0.900823	0.918886	GRCh37
1867	1	223968491	ENST00000498843	TP53BP2-214	ADHD	Brain. DLPFC (PEC) transcripts	-0.601249	0.547674	0.893979	1	ENSG00000143514	TP53BP2	-0.0870066	0.00177673	0.0464828	5.8074e-10	4.66874e-09	4	7	7	processed_transcript	Brain: DLPFC (PEC) transcripts :: Homogenate :: Transcripts :: EpiXcan	0.896714	0.914001	GRCh37
1868	1	224301789	ENST00000366862	FBXO28-201	ADHD	Brain. DLPFC (PEC) transcripts	1.26501	0.205869	0.697424	1	ENSG00000143756	FBXO28	0.0366442	0.0571726	0.0842818	4.46978e-17	5.69905e-16	21	25	25	mRNA	Brain: DLPFC (PEC) transcripts :: Homogenate :: Transcripts :: EpiXcan	0.696804	0.747262	GRCh37
1869	1	224370873	ENST00000323699	DEGS1-201	ADHD	Brain. DLPFC (PEC) transcripts	3.06756	0.00215813	0.106713	1	ENSG00000143753	DEGS1	0.147661	0.0250509	0.0357024	8.08446e-08	5.4125e-07	26	28	28	mRNA	Brain: DLPFC (PEC) transcripts :: Homogenate :: Transcripts :: EpiXcan	0.109977	0.126685	GRCh37
1870	1	224415156	ENST00000340871	NVL-202	ADHD	Brain. DLPFC (PEC) transcripts	0.781023	0.434789	0.847697	1	ENSG00000143748	NVL	0.0348047	0.022915	0.0463646	7.85929e-10	6.24073e-09	18	18	18	mRNA	Brain: DLPFC (PEC) transcripts :: Homogenate :: Transcripts :: EpiXcan	0.847904	0.876644	GRCh37
1871	1	224476887	ENST00000462893	NVL-207	ADHD	Brain. DLPFC (PEC) transcripts	0.486291	0.626761	0.915483	1	ENSG00000143748	NVL	0.0835205	0.00224907	0.011025	0.00310323	0.0123263	16	21	21	aberrant_processed_transcript	Brain: DLPFC (PEC) transcripts :: Homogenate :: Transcripts :: EpiXcan	0.917534	0.93322	GRCh37
1872	1	224544552	ENST00000465271	CNIH4-205	ADHD	Brain. DLPFC (PEC) transcripts	-2.18523	0.0288723	0.355318	1	ENSG00000143771	CNIH4	-0.083806	0.0475821	0.0638559	4.57598e-13	4.58379e-12	12	13	13	mRNA	Brain: DLPFC (PEC) transcripts :: Homogenate :: Transcripts :: EpiXcan	0.360373	0.40062	GRCh37
1873	1	224544589	ENST00000366860	CNIH4-204	ADHD	Brain. DLPFC (PEC) transcripts	0.0474105	0.962186	0.990444	1	ENSG00000143771	CNIH4	0.0127122	0.0142456	0.0113915	0.00263165	0.0105577	17	21	21	processed_transcript	Brain: DLPFC (PEC) transcripts :: Homogenate :: Transcripts :: EpiXcan	0.990381	0.994312	GRCh37
1874	1	224544590	ENST00000468318	CNIH4-206	ADHD	Brain. DLPFC (PEC) transcripts	1.80993	0.0703065	0.492323	1	ENSG00000143771	CNIH4	0.0346253	0.186541	0.216019	9.61712e-46	3.7405e-44	23	27	27	processed_transcript	Brain: DLPFC (PEC) transcripts :: Homogenate :: Transcripts :: EpiXcan	0.493489	0.547068	GRCh37
1875	1	224622362	ENST00000471578	CNIH3-204	ADHD	Brain. DLPFC (PEC) transcripts	1.19676	0.2314	0.721588	1	ENSG00000143786	CNIH3	0.0755967	0.0117629	0.0176756	0.00017755	0.000827778	16	18	18	processed_transcript	Brain: DLPFC (PEC) transcripts :: Homogenate :: Transcripts :: EpiXcan	0.72147	0.767376	GRCh37
1876	1	225268081	ENST00000328556	DNAH14-202	ADHD	Brain. DLPFC (PEC) transcripts	2.04365	0.040988	0.405245	1	ENSG00000185842	DNAH14	0.189268	0.00635203	0.0156612	0.000422527	0.00188047	11	11	11	mRNA	Brain: DLPFC (PEC) transcripts :: Homogenate :: Transcripts :: EpiXcan	0.409378	0.456128	GRCh37
1877	1	225305673	ENST00000495456	DNAH14-217	ADHD	Brain. DLPFC (PEC) transcripts	0.209595	0.833984	0.967052	1	ENSG00000185842	DNAH14	0.00854311	0.0216613	0.0354252	8.7524e-08	5.8372e-07	14	14	14	NMD_transcript_variant	Brain: DLPFC (PEC) transcripts :: Homogenate :: Transcripts :: EpiXcan	0.967806	0.974258	GRCh37
1878	1	225589204	ENST00000272163	LBR-201	ADHD	Brain. DLPFC (PEC) transcripts	-1.28226	0.199752	0.691267	1	ENSG00000143815	LBR	-0.0759921	0.0125541	0.0190473	9.69181e-05	0.000466865	13	13	13	mRNA	Brain: DLPFC (PEC) transcripts :: Homogenate :: Transcripts :: EpiXcan	0.690423	0.741532	GRCh37
1879	1	225674537	ENST00000366844	ENAH-204	ADHD	Brain. DLPFC (PEC) transcripts	-0.806558	0.419921	0.840859	1	ENSG00000154380	ENAH	-0.0152308	0.103289	0.132277	9.5906e-27	1.89631e-25	21	21	21	mRNA	Brain: DLPFC (PEC) transcripts :: Homogenate :: Transcripts :: EpiXcan	0.841163	0.871076	GRCh37
1880	1	225683182	ENST00000358675	ENAH-202	ADHD	Brain. DLPFC (PEC) transcripts	0.579168	0.562476	0.897208	1	ENSG00000154380	ENAH	0.0180812	0.0466963	0.0836306	3.8063e-17	4.86992e-16	7	7	7	aberrant_processed_transcript	Brain: DLPFC (PEC) transcripts :: Homogenate :: Transcripts :: EpiXcan	0.899724	0.918063	GRCh37
1881	1	225684787	ENST00000366843	ENAH-203	ADHD	Brain. DLPFC (PEC) transcripts	0.518728	0.60395	0.91069	1	ENSG00000154380	ENAH	0.0355842	0.00967213	0.0206073	4.99336e-05	0.00024887	5	5	5	mRNA	Brain: DLPFC (PEC) transcripts :: Homogenate :: Transcripts :: EpiXcan	0.913394	0.92835	GRCh37
1882	1	225965531	ENST00000304786	SRP9-201	ADHD	Brain. DLPFC (PEC) transcripts	-0.946753	0.343765	0.803468	1	ENSG00000143742	SRP9	-0.0256279	0.0556788	0.0898809	2.05521e-18	2.80403e-17	25	28	28	mRNA	Brain: DLPFC (PEC) transcripts :: Homogenate :: Transcripts :: EpiXcan	0.804633	0.836116	GRCh37
1883	1	225965539	ENST00000366839	SRP9-203	ADHD	Brain. DLPFC (PEC) transcripts	0.249391	0.803058	0.959559	1	ENSG00000143742	SRP9	0.00379265	0.212441	0.27501	1.99975e-60	1.17105e-58	39	40	40	mRNA	Brain: DLPFC (PEC) transcripts :: Homogenate :: Transcripts :: EpiXcan	0.961364	0.968446	GRCh37
1884	1	225997797	ENST00000272167	EPHX1-201	ADHD	Brain. DLPFC (PEC) transcripts	1.19689	0.231351	0.721501	1	ENSG00000143819	EPHX1	0.0669319	0.0125626	0.0135966	0.00100505	0.00425928	17	17	17	mRNA	Brain: DLPFC (PEC) transcripts :: Homogenate :: Transcripts :: EpiXcan	0.721416	0.767321	GRCh37
1885	1	226016544	ENST00000467015	EPHX1-205	ADHD	Brain. DLPFC (PEC) transcripts	-0.0774175	0.938291	0.985258	1	ENSG00000143819	EPHX1	-0.000246227	0.0219412	0.0492956	2.52904e-10	2.08987e-09	15	15	15	processed_transcript	Brain: DLPFC (PEC) transcripts :: Homogenate :: Transcripts :: EpiXcan	0.98418	0.990937	GRCh37
1886	1	226033237	ENST00000366835	TMEM63A-201	ADHD	Brain. DLPFC (PEC) transcripts	0.515075	0.6065	0.910958	1	ENSG00000196187	TMEM63A	0.0129131	0.0716265	0.103134	1.08886e-20	1.65564e-19	31	33	33	mRNA	Brain: DLPFC (PEC) transcripts :: Homogenate :: Transcripts :: EpiXcan	0.913394	0.928788	GRCh37
1887	1	226047363	ENST00000474478	TMEM63A-203	ADHD	Brain. DLPFC (PEC) transcripts	-0.301167	0.763287	0.950467	1	ENSG00000196187	TMEM63A	-0.00839337	0.0447247	0.0390581	1.62592e-08	1.16176e-07	28	30	30	processed_transcript	Brain: DLPFC (PEC) transcripts :: Homogenate :: Transcripts :: EpiXcan	0.953596	0.961002	GRCh37
1888	1	226048424	ENST00000537914	TMEM63A-209	ADHD	Brain. DLPFC (PEC) transcripts	0.918968	0.358112	0.811389	1	ENSG00000196187	TMEM63A	0.0610168	0.0106561	0.0143729	0.000748441	0.00322125	17	18	18	mRNA	Brain: DLPFC (PEC) transcripts :: Homogenate :: Transcripts :: EpiXcan	0.812174	0.843178	GRCh37
1889	1	226050240	ENST00000483779	TMEM63A-205	ADHD	Brain. DLPFC (PEC) transcripts	-0.08934	0.928812	0.982295	1	ENSG00000196187	TMEM63A	-0.0020459	0.110581	0.166538	2.63925e-34	6.9824e-33	11	11	11	processed_transcript	Brain: DLPFC (PEC) transcripts :: Homogenate :: Transcripts :: EpiXcan	0.981356	0.989301	GRCh37
1890	1	226058792	ENST00000436966	TMEM63A-202	ADHD	Brain. DLPFC (PEC) transcripts	0.456797	0.647817	0.921973	1	ENSG00000196187	TMEM63A	0.0109402	0.0774185	0.0733893	5.25382e-15	5.94576e-14	35	36	36	mRNA	Brain: DLPFC (PEC) transcripts :: Homogenate :: Transcripts :: EpiXcan	0.924182	0.938293	GRCh37
1891	1	226073982	ENST00000272134	LEFTY1-201	ADHD	Brain. DLPFC (PEC) transcripts	2.46572	0.0136739	0.25761	1	ENSG00000243709	LEFTY1	0.0400334	0.160948	0.148833	4.17211e-30	9.39398e-29	72	77	77	mRNA	Brain: DLPFC (PEC) transcripts :: Homogenate :: Transcripts :: EpiXcan	0.261307	0.298768	GRCh37
1892	1	226250379	ENST00000366815	H3F3A-203	ADHD	Brain. DLPFC (PEC) transcripts	1.81861	0.0689716	0.490645	1	ENSG00000163041	H3F3A	0.0175321	0.473835	0.543538	3.9464e-157	1.99803e-154	25	25	25	mRNA	Brain: DLPFC (PEC) transcripts :: Homogenate :: Transcripts :: EpiXcan	0.492222	0.544159	GRCh37
1893	1	226332380	ENST00000366812	ACBD3-201	ADHD	Brain. DLPFC (PEC) transcripts	0.467133	0.640404	0.919426	1	ENSG00000182827	ACBD3	0.010774	0.0517377	0.0569787	6.76175e-12	6.26409e-11	28	28	28	mRNA	Brain: DLPFC (PEC) transcripts :: Homogenate :: Transcripts :: EpiXcan	0.921671	0.93652	GRCh37
1894	1	226548996	ENST00000490921	PARP1-207	ADHD	Brain. DLPFC (PEC) transcripts	0.724108	0.469	0.862822	1	ENSG00000143799	PARP1	0.011463	0.14391	0.203175	2.52312e-42	8.65469e-41	13	13	13	processed_transcript	Brain: DLPFC (PEC) transcripts :: Homogenate :: Transcripts :: EpiXcan	0.86317	0.889623	GRCh37
1895	1	226736501	ENST00000366788	STUM-201	ADHD	Brain. DLPFC (PEC) transcripts	-0.832033	0.40539	0.83493	1	ENSG00000203685	C1orf95	-0.0317138	0.0542765	0.0331901	2.3856e-07	1.52898e-06	58	59	59	mRNA	Brain: DLPFC (PEC) transcripts :: Homogenate :: Transcripts :: EpiXcan	0.834985	0.86527	GRCh37
1896	1	227058317	ENST00000495488	PSEN2-208	ADHD	Brain. DLPFC (PEC) transcripts	0.419456	0.674883	0.928104	1	ENSG00000143801	PSEN2	0.0141818	0.0387166	0.0746997	3.3272e-15	3.8151e-14	12	12	12	mRNA	Brain: DLPFC (PEC) transcripts :: Homogenate :: Transcripts :: EpiXcan	0.929223	0.943741	GRCh37
1897	1	227085237	ENST00000366779	COQ8A-203	ADHD	Brain. DLPFC (PEC) transcripts	0.453743	0.650013	0.922645	1	ENSG00000163050	ADCK3	0.00731799	0.147446	0.201741	9.0587e-42	3.04596e-40	19	19	19	mRNA	Brain: DLPFC (PEC) transcripts :: Homogenate :: Transcripts :: EpiXcan	0.92439	0.938658	GRCh37
1898	1	227127989	ENST00000366777	COQ8A-201	ADHD	Brain. DLPFC (PEC) transcripts	-0.443002	0.657764	0.924544	1	ENSG00000163050	ADCK3	-0.0173305	0.0238962	0.0457599	1.19264e-09	9.33969e-09	13	13	13	mRNA	Brain: DLPFC (PEC) transcripts :: Homogenate :: Transcripts :: EpiXcan	0.926292	0.940477	GRCh37
1899	1	227162556	ENST00000476488	COQ8A-204	ADHD	Brain. DLPFC (PEC) transcripts	0.494262	0.621121	0.913026	1	ENSG00000163050	ADCK3	0.0506642	0.00401517	0.0126379	0.00154915	0.0064016	6	6	6	processed_transcript	Brain: DLPFC (PEC) transcripts :: Homogenate :: Transcripts :: EpiXcan	0.915528	0.931836	GRCh37
1900	1	227165105	ENST00000485462	COQ8A-207	ADHD	Brain. DLPFC (PEC) transcripts	0.324171	0.745809	0.946111	1	ENSG00000163050	ADCK3	0.00821017	0.0716669	0.103352	6.53407e-21	1.00438e-19	16	16	16	processed_transcript	Brain: DLPFC (PEC) transcripts :: Homogenate :: Transcripts :: EpiXcan	0.949201	0.957506	GRCh37
1901	1	227170708	ENST00000479852	COQ8A-206	ADHD	Brain. DLPFC (PEC) transcripts	-0.00208221	0.998339	0.999285	1	ENSG00000163050	ADCK3	-0.00105806	0.022967	0.0319285	4.19135e-07	2.6211e-06	22	23	23	processed_transcript	Brain: DLPFC (PEC) transcripts :: Homogenate :: Transcripts :: EpiXcan	0.999392	0.999772	GRCh37
1902	1	227177566	ENST00000366767	CDC42BPA-204	ADHD	Brain. DLPFC (PEC) transcripts	-0.750494	0.452957	0.856295	1	ENSG00000143776	CDC42BPA	-0.0149551	0.112865	0.117997	6.61348e-24	1.16078e-22	47	49	49	mRNA	Brain: DLPFC (PEC) transcripts :: Homogenate :: Transcripts :: EpiXcan	0.856472	0.883672	GRCh37
1903	1	227177566	ENST00000366769	CDC42BPA-205	ADHD	Brain. DLPFC (PEC) transcripts	1.08209	0.279213	0.757786	1	ENSG00000143776	CDC42BPA	0.0456835	0.0268681	0.0149858	0.000567957	0.00248048	32	33	33	mRNA	Brain: DLPFC (PEC) transcripts :: Homogenate :: Transcripts :: EpiXcan	0.756446	0.800499	GRCh37
1904	1	227177567	ENST00000448940	CDC42BPA-209	ADHD	Brain. DLPFC (PEC) transcripts	0.0683296	0.945523	0.986738	1	ENSG00000143776	CDC42BPA	0.00335092	0.0317074	0.0519878	8.43712e-11	7.24358e-10	12	12	12	mRNA	Brain: DLPFC (PEC) transcripts :: Homogenate :: Transcripts :: EpiXcan	0.985708	0.99187	GRCh37
1905	1	227177567	ENST00000366766	CDC42BPA-203	ADHD	Brain. DLPFC (PEC) transcripts	0.0469701	0.962537	0.990444	1	ENSG00000143776	CDC42BPA	-0.000237237	0.0381306	0.0337675	1.94381e-07	1.25676e-06	45	45	45	mRNA	Brain: DLPFC (PEC) transcripts :: Homogenate :: Transcripts :: EpiXcan	0.990452	0.994312	GRCh37
1906	1	227191756	ENST00000429440	CDC42BPA-206	ADHD	Brain. DLPFC (PEC) transcripts	0.381528	0.702811	0.935015	1	ENSG00000143776	CDC42BPA	0.0136363	0.0157759	0.0156758	0.000421725	0.00187699	14	15	15	mRNA	Brain: DLPFC (PEC) transcripts :: Homogenate :: Transcripts :: EpiXcan	0.936167	0.949416	GRCh37
1907	1	227210964	ENST00000441725	CDC42BPA-207	ADHD	Brain. DLPFC (PEC) transcripts	0.19645	0.844258	0.969504	1	ENSG00000143776	CDC42BPA	0.00829153	0.0476939	0.0495723	1.6946e-10	1.41778e-09	53	53	53	mRNA	Brain: DLPFC (PEC) transcripts :: Homogenate :: Transcripts :: EpiXcan	0.969809	0.976358	GRCh37
1908	1	227400837	ENST00000462553	CDC42BPA-210	ADHD	Brain. DLPFC (PEC) transcripts	0.755738	0.449806	0.855303	1	ENSG00000143776	CDC42BPA	0.0229731	0.0446957	0.0696076	4.08387e-14	4.37951e-13	17	17	17	processed_transcript	Brain: DLPFC (PEC) transcripts :: Homogenate :: Transcripts :: EpiXcan	0.856103	0.882599	GRCh37
1909	1	227751244	ENST00000608949	ZNF678-205	ADHD	Brain. DLPFC (PEC) transcripts	-0.813864	0.415723	0.839356	1	ENSG00000181450	ZNF678	-0.0560081	0.00908565	0.0163564	0.000316361	0.00142878	12	12	12	mRNA	Brain: DLPFC (PEC) transcripts :: Homogenate :: Transcripts :: EpiXcan	0.839773	0.869471	GRCh37
1910	1	227916240	ENST00000480897	SNAP47-210	ADHD	Brain. DLPFC (PEC) transcripts	-0.274375	0.783796	0.956237	1	ENSG00000143740	SNAP47	-0.0176422	0.0103279	0.0205449	5.07503e-05	0.00025277	9	9	9	processed_transcript	Brain: DLPFC (PEC) transcripts :: Homogenate :: Transcripts :: EpiXcan	0.958764	0.964638	GRCh37
1911	1	227916250	ENST00000480265	SNAP47-209	ADHD	Brain. DLPFC (PEC) transcripts	-0.339911	0.733923	0.942577	1	ENSG00000143740	SNAP47	-0.0129617	0.0287866	0.0518546	6.7326e-11	5.81682e-10	13	13	13	processed_transcript	Brain: DLPFC (PEC) transcripts :: Homogenate :: Transcripts :: EpiXcan	0.945377	0.955355	GRCh37
1912	1	227916319	ENST00000475930	SNAP47-207	ADHD	Brain. DLPFC (PEC) transcripts	0.251406	0.801501	0.959111	1	ENSG00000143740	SNAP47	0.0130963	0.0195254	0.0232754	1.59925e-05	8.45539e-05	25	25	25	processed_transcript	Brain: DLPFC (PEC) transcripts :: Homogenate :: Transcripts :: EpiXcan	0.960981	0.968139	GRCh37
1913	1	227916358	ENST00000366760	SNAP47-203	ADHD	Brain. DLPFC (PEC) transcripts	-0.128094	0.898075	0.97793	1	ENSG00000143740	SNAP47	-0.00906098	0.0160208	0.028806	1.48535e-06	8.78585e-06	13	13	13	mRNA	Brain: DLPFC (PEC) transcripts :: Homogenate :: Transcripts :: EpiXcan	0.977923	0.984801	GRCh37
1914	1	227922697	ENST00000366759	SNAP47-202	ADHD	Brain. DLPFC (PEC) transcripts	-0.438496	0.661027	0.92511	1	ENSG00000143740	SNAP47	-0.0104076	0.077931	0.129264	2.98955e-26	5.8087e-25	9	9	9	mRNA	Brain: DLPFC (PEC) transcripts :: Homogenate :: Transcripts :: EpiXcan	0.92673	0.941107	GRCh37
1915	1	227923132	ENST00000418653	SNAP47-204	ADHD	Brain. DLPFC (PEC) transcripts	0.716076	0.473945	0.865759	1	ENSG00000143740	SNAP47	0.0218885	0.0355583	0.0421546	4.89774e-09	3.65089e-08	28	30	30	mRNA	Brain: DLPFC (PEC) transcripts :: Homogenate :: Transcripts :: EpiXcan	0.866563	0.891648	GRCh37
1916	1	227923137	ENST00000426344	SNAP47-205	ADHD	Brain. DLPFC (PEC) transcripts	0.523846	0.600385	0.909821	1	ENSG00000143740	SNAP47	0.0191449	0.0318608	0.0606957	1.55537e-12	1.50412e-11	13	14	14	mRNA	Brain: DLPFC (PEC) transcripts :: Homogenate :: Transcripts :: EpiXcan	0.912595	0.92751	GRCh37
1917	1	228106357	ENST00000272164	WNT9A-201	ADHD	Brain. DLPFC (PEC) transcripts	0.969385	0.332353	0.796385	1	ENSG00000143816	WNT9A	0.0332138	0.0369423	0.0210125	4.25935e-05	0.000214057	37	41	41	mRNA	Brain: DLPFC (PEC) transcripts :: Homogenate :: Transcripts :: EpiXcan	0.796075	0.829824	GRCh37
1918	1	228294380	ENST00000366742	MRPL55-215	ADHD	Brain. DLPFC (PEC) transcripts	-0.0217615	0.982638	0.995393	1	ENSG00000162910	MRPL55	-0.000599933	0.0485415	0.0885183	8.48533e-18	1.1201e-16	5	5	5	mRNA	Brain: DLPFC (PEC) transcripts :: Homogenate :: Transcripts :: EpiXcan	0.995374	0.997157	GRCh37
1919	1	228294380	ENST00000348259	MRPL55-204	ADHD	Brain. DLPFC (PEC) transcripts	-0.511081	0.609294	0.910958	1	ENSG00000162910	MRPL55	-0.0127098	0.0729497	0.102439	1.16689e-20	1.77124e-19	16	16	16	mRNA	Brain: DLPFC (PEC) transcripts :: Homogenate :: Transcripts :: EpiXcan	0.913394	0.929218	GRCh37
1920	1	228294380	ENST00000366746	MRPL55-217	ADHD	Brain. DLPFC (PEC) transcripts	-0.223305	0.823298	0.964576	1	ENSG00000162910	MRPL55	-0.00937249	0.0291197	0.053815	3.73449e-11	3.28808e-10	13	13	13	mRNA	Brain: DLPFC (PEC) transcripts :: Homogenate :: Transcripts :: EpiXcan	0.965808	0.97244	GRCh37
1921	1	228294380	ENST00000295008	MRPL55-201	ADHD	Brain. DLPFC (PEC) transcripts	0.261029	0.79407	0.958374	1	ENSG00000162910	MRPL55	0.004669	0.153515	0.188334	9.49015e-39	2.90846e-37	27	27	27	mRNA	Brain: DLPFC (PEC) transcripts :: Homogenate :: Transcripts :: EpiXcan	0.960693	0.966717	GRCh37
1922	1	228294380	ENST00000336520	MRPL55-203	ADHD	Brain. DLPFC (PEC) transcripts	0.149556	0.881115	0.975472	1	ENSG00000162910	MRPL55	0.00195165	0.258227	0.312509	3.67389e-70	2.75156e-68	22	23	23	mRNA	Brain: DLPFC (PEC) transcripts :: Homogenate :: Transcripts :: EpiXcan	0.975791	0.982044	GRCh37
1923	1	228294380	ENST00000336300	MRPL55-202	ADHD	Brain. DLPFC (PEC) transcripts	-0.0758717	0.939521	0.985482	1	ENSG00000162910	MRPL55	-0.00328904	0.0231689	0.0512226	9.29849e-11	7.9446e-10	4	4	4	mRNA	Brain: DLPFC (PEC) transcripts :: Homogenate :: Transcripts :: EpiXcan	0.984381	0.991103	GRCh37
1924	1	228294381	ENST00000391867	MRPL55-219	ADHD	Brain. DLPFC (PEC) transcripts	0.00920402	0.992656	0.998553	1	ENSG00000162910	MRPL55	0.000500517	0.0134696	0.0258973	5.47368e-06	3.04555e-05	11	11	11	mRNA	Brain: DLPFC (PEC) transcripts :: Homogenate :: Transcripts :: EpiXcan	0.998363	0.998959	GRCh37
1925	1	228294389	ENST00000411464	MRPL55-220	ADHD	Brain. DLPFC (PEC) transcripts	-0.0940512	0.925069	0.981616	1	ENSG00000162910	MRPL55	-0.00192935	0.0805921	0.11452	5.37986e-23	9.07408e-22	11	11	11	mRNA	Brain: DLPFC (PEC) transcripts :: Homogenate :: Transcripts :: EpiXcan	0.98081	0.988768	GRCh37
1926	1	228295368	ENST00000457264	MRPL55-222	ADHD	Brain. DLPFC (PEC) transcripts	0.943087	0.345636	0.804799	1	ENSG00000162910	MRPL55	0.055069	0.0139523	0.014551	0.000689427	0.00298072	22	23	23	mRNA	Brain: DLPFC (PEC) transcripts :: Homogenate :: Transcripts :: EpiXcan	0.80634	0.837185	GRCh37
1927	1	228295963	ENST00000495899	MRPL55-233	ADHD	Brain. DLPFC (PEC) transcripts	0.557214	0.577381	0.901432	1	ENSG00000162910	MRPL55	0.0328909	0.0124117	0.0260978	4.97076e-06	2.77724e-05	9	11	11	processed_transcript	Brain: DLPFC (PEC) transcripts :: Homogenate :: Transcripts :: EpiXcan	0.904514	0.922001	GRCh37
1928	1	228327966	ENST00000493209	GUK1-236	ADHD	Brain. DLPFC (PEC) transcripts	-1.40865	0.158939	0.641894	1	ENSG00000143774	GUK1	-0.071616	0.013289	0.0271283	3.08578e-06	1.76276e-05	8	8	8	processed_transcript	Brain: DLPFC (PEC) transcripts :: Homogenate :: Transcripts :: EpiXcan	0.640112	0.696521	GRCh37
1929	1	228327980	ENST00000469973	GUK1-218	ADHD	Brain. DLPFC (PEC) transcripts	0.101735	0.918967	0.980996	1	ENSG00000143774	GUK1	0.0123634	0.0114363	0.0158116	0.000378734	0.00169553	15	15	15	processed_transcript	Brain: DLPFC (PEC) transcripts :: Homogenate :: Transcripts :: EpiXcan	0.980474	0.988043	GRCh37
1930	1	228327991	ENST00000312726	GUK1-201	ADHD	Brain. DLPFC (PEC) transcripts	-1.09847	0.271997	0.753597	1	ENSG00000143774	GUK1	-0.0297916	0.0497579	0.0867168	1.21899e-17	1.59557e-16	13	13	13	mRNA	Brain: DLPFC (PEC) transcripts :: Homogenate :: Transcripts :: EpiXcan	0.75234	0.795673	GRCh37
1931	1	228329083	ENST00000412265	GUK1-211	ADHD	Brain. DLPFC (PEC) transcripts	-1.98738	0.04688	0.42635	1	ENSG00000143774	GUK1	-0.226129	0.00270591	0.0106764	0.00360969	0.0141992	1	1	1	mRNA	Brain: DLPFC (PEC) transcripts :: Homogenate :: Transcripts :: EpiXcan	0.430759	0.478992	GRCh37
1932	1	228332598	ENST00000470040	GUK1-219	ADHD	Brain. DLPFC (PEC) transcripts	-0.208776	0.834623	0.967127	1	ENSG00000143774	GUK1	-0.0203355	0.00462041	0.0113903	0.00256868	0.0103168	3	4	4	processed_transcript	Brain: DLPFC (PEC) transcripts :: Homogenate :: Transcripts :: EpiXcan	0.967844	0.974391	GRCh37
1933	1	228362251	ENST00000546123	IBA57-203	ADHD	Brain. DLPFC (PEC) transcripts	-1.19316	0.232807	0.723415	1	ENSG00000181873	IBA57	-0.0776155	0.0106158	0.024803	7.94522e-06	4.33977e-05	4	4	4	mRNA	Brain: DLPFC (PEC) transcripts :: Homogenate :: Transcripts :: EpiXcan	0.722416	0.768941	GRCh37
1934	1	228391207	ENST00000295012	OBSCN-AS1-201	ADHD	Brain. DLPFC (PEC) transcripts	-1.52674	0.126825	0.599727	1	ENSG00000162913	C1orf145	-0.116279	0.00513582	0.0109866	0.00323695	0.0128281	7	7	7	mRNA	Brain: DLPFC (PEC) transcripts :: Homogenate :: Transcripts :: EpiXcan	0.597632	0.65418	GRCh37
1935	1	228391686	ENST00000472613	OBSCN-AS1-203	ADHD	Brain. DLPFC (PEC) transcripts	0.739818	0.459411	0.859502	1	ENSG00000162913	C1orf145	0.0200402	0.0699745	0.0962661	2.75595e-19	3.92194e-18	26	27	27	NMD_transcript_variant	Brain: DLPFC (PEC) transcripts :: Homogenate :: Transcripts :: EpiXcan	0.860106	0.885889	GRCh37
1936	1	228392167	ENST00000337335	OBSCN-AS1-202	ADHD	Brain. DLPFC (PEC) transcripts	-1.13961	0.254448	0.742854	1	ENSG00000162913	C1orf145	-0.0567565	0.0178645	0.0148627	0.000600417	0.00261426	21	26	26	NMD_transcript_variant	Brain: DLPFC (PEC) transcripts :: Homogenate :: Transcripts :: EpiXcan	0.74246	0.785533	GRCh37
1937	1	228395831	ENST00000284548	OBSCN-201	ADHD	Brain. DLPFC (PEC) transcripts	-0.194738	0.845598	0.969831	1	ENSG00000154358	OBSCN	-0.00830963	0.0245814	0.056223	1.01267e-11	9.26321e-11	10	10	10	mRNA	Brain: DLPFC (PEC) transcripts :: Homogenate :: Transcripts :: EpiXcan	0.970206	0.976685	GRCh37
1938	1	228395831	ENST00000570156	OBSCN-210	ADHD	Brain. DLPFC (PEC) transcripts	0.216695	0.828446	0.965587	1	ENSG00000154358	OBSCN	0.0151885	0.0151384	0.027447	2.66567e-06	1.53205e-05	10	10	10	mRNA	Brain: DLPFC (PEC) transcripts :: Homogenate :: Transcripts :: EpiXcan	0.966647	0.97326	GRCh37
1939	1	228395861	ENST00000366707	OBSCN-204	ADHD	Brain. DLPFC (PEC) transcripts	0.430417	0.666893	0.92616	1	ENSG00000154358	OBSCN	0.0206691	0.0215654	0.0228278	1.61713e-05	8.54432e-05	27	28	28	mRNA	Brain: DLPFC (PEC) transcripts :: Homogenate :: Transcripts :: EpiXcan	0.92759	0.942121	GRCh37
1940	1	228464879	ENST00000366706	OBSCN-203	ADHD	Brain. DLPFC (PEC) transcripts	0.834603	0.403941	0.834168	1	ENSG00000154358	OBSCN	0.0604019	0.0089698	0.0174399	0.000196238	0.000910548	8	9	9	mRNA	Brain: DLPFC (PEC) transcripts :: Homogenate :: Transcripts :: EpiXcan	0.834454	0.864471	GRCh37
1941	1	228468474	ENST00000483539	OBSCN-207	ADHD	Brain. DLPFC (PEC) transcripts	0.491006	0.623422	0.91393	1	ENSG00000154358	OBSCN	0.0173319	0.0463076	0.0454275	1.18323e-09	9.26841e-09	34	39	39	mRNA	Brain: DLPFC (PEC) transcripts :: Homogenate :: Transcripts :: EpiXcan	0.916176	0.932505	GRCh37
1942	1	228540735	ENST00000474237	OBSCN-206	ADHD	Brain. DLPFC (PEC) transcripts	-0.132725	0.894411	0.97756	1	ENSG00000154358	OBSCN	-0.00314918	0.0523771	0.0805342	2.97679e-16	3.61991e-15	19	20	20	mRNA	Brain: DLPFC (PEC) transcripts :: Homogenate :: Transcripts :: EpiXcan	0.977618	0.984206	GRCh37
1943	1	228595641	ENST00000366697	TRIM17-203	ADHD	Brain. DLPFC (PEC) transcripts	0.437458	0.661779	0.925219	1	ENSG00000162931	TRIM17	0.0329962	0.00378817	0.0137411	0.000930144	0.00395963	3	3	3	mRNA	Brain: DLPFC (PEC) transcripts :: Homogenate :: Transcripts :: EpiXcan	0.92673	0.941207	GRCh37
1944	1	228674762	ENST00000305943	RNF187-201	ADHD	Brain. DLPFC (PEC) transcripts	1.17499	0.24	0.730325	1	ENSG00000168159	RNF187	0.0858887	0.00778028	0.0300338	8.81871e-07	5.3378e-06	6	6	6	mRNA	Brain: DLPFC (PEC) transcripts :: Homogenate :: Transcripts :: EpiXcan	0.728733	0.774944	GRCh37
1945	1	228675923	ENST00000482739	RNF187-202	ADHD	Brain. DLPFC (PEC) transcripts	-0.519883	0.603145	0.910522	1	ENSG00000168159	RNF187	-0.0212273	0.0282643	0.0571264	8.93776e-12	8.21297e-11	6	6	6	processed_transcript	Brain: DLPFC (PEC) transcripts :: Homogenate :: Transcripts :: EpiXcan	0.913305	0.928124	GRCh37
1946	1	228870824	ENST00000366691	RHOU-201	ADHD	Brain. DLPFC (PEC) transcripts	-0.417638	0.676212	0.928381	1	ENSG00000116574	RHOU	-0.0237008	0.015135	0.0222838	2.23747e-05	0.00011623	13	15	15	mRNA	Brain: DLPFC (PEC) transcripts :: Homogenate :: Transcripts :: EpiXcan	0.929358	0.943978	GRCh37
1947	1	229455150	ENST00000418348	AL117350.1-201	ADHD	Brain. DLPFC (PEC) transcripts	0.964123	0.334984	0.798898	1	ENSG00000237481	RP4-803J11.2	0.0387663	0.0245253	0.0415647	5.58632e-09	4.1502e-08	17	17	17	transcript	Brain: DLPFC (PEC) transcripts :: Homogenate :: Transcripts :: EpiXcan	0.798241	0.831167	GRCh37
1948	1	229577045	ENST00000261396	NUP133-201	ADHD	Brain. DLPFC (PEC) transcripts	-0.461253	0.644617	0.92076	1	ENSG00000069248	NUP133	-0.0196883	0.0199678	0.0216207	3.17305e-05	0.000161935	24	32	32	mRNA	Brain: DLPFC (PEC) transcripts :: Homogenate :: Transcripts :: EpiXcan	0.923272	0.937569	GRCh37
1949	1	229584519	ENST00000485119	NUP133-203	ADHD	Brain. DLPFC (PEC) transcripts	-0.648809	0.516462	0.882775	1	ENSG00000069248	NUP133	-0.022915	0.0413953	0.0718065	6.05095e-15	6.83042e-14	10	10	10	processed_transcript	Brain: DLPFC (PEC) transcripts :: Homogenate :: Transcripts :: EpiXcan	0.884804	0.904871	GRCh37
1950	1	229734941	ENST00000366675	TAF5L-203	ADHD	Brain. DLPFC (PEC) transcripts	-1.54355	0.122698	0.592722	1	ENSG00000135801	TAF5L	-0.0624402	0.0250608	0.03285	2.59795e-07	1.65884e-06	23	25	25	mRNA	Brain: DLPFC (PEC) transcripts :: Homogenate :: Transcripts :: EpiXcan	0.590791	0.648383	GRCh37
1951	1	229761981	ENST00000258243	URB2-201	ADHD	Brain. DLPFC (PEC) transcripts	-1.13819	0.255041	0.742854	1	ENSG00000135763	URB2	-0.124447	0.00381792	0.0165643	0.000281321	0.00127868	8	8	8	mRNA	Brain: DLPFC (PEC) transcripts :: Homogenate :: Transcripts :: EpiXcan	0.742532	0.785864	GRCh37
1952	1	230202956	ENST00000366672	GALNT2-201	ADHD	Brain. DLPFC (PEC) transcripts	-0.990574	0.321894	0.789444	1	ENSG00000143641	GALNT2	-0.0375916	0.0297635	0.0763093	1.94585e-15	2.25956e-14	23	25	25	mRNA	Brain: DLPFC (PEC) transcripts :: Homogenate :: Transcripts :: EpiXcan	0.788391	0.824707	GRCh37
1953	1	230457392	ENST00000391860	PGBD5-201	ADHD	Brain. DLPFC (PEC) transcripts	2.64522	0.00816373	0.203384	1	ENSG00000177614	PGBD5	0.133063	0.017364	0.0116037	0.00243465	0.00981134	39	39	39	mRNA	Brain: DLPFC (PEC) transcripts :: Homogenate :: Transcripts :: EpiXcan	0.204671	0.237511	GRCh37
1954	1	230778235	ENST00000494371	COG2-208	ADHD	Brain. DLPFC (PEC) transcripts	1.74234	0.0814485	0.516654	1	ENSG00000135775	COG2	0.0681961	0.027226	0.0448974	1.37837e-09	1.074e-08	12	13	13	aberrant_processed_transcript	Brain: DLPFC (PEC) transcripts :: Homogenate :: Transcripts :: EpiXcan	0.516484	0.571493	GRCh37
1955	1	230838269	ENST00000366667	AGT-201	ADHD	Brain. DLPFC (PEC) transcripts	-0.124206	0.901153	0.978341	1	ENSG00000135744	AGT	-0.00154641	0.25835	0.32301	3.13187e-73	2.53876e-71	38	39	39	mRNA	Brain: DLPFC (PEC) transcripts :: Homogenate :: Transcripts :: EpiXcan	0.978217	0.985288	GRCh37
1956	1	230883161	ENST00000354537	CAPN9-202	ADHD	Brain. DLPFC (PEC) transcripts	-1.94815	0.0513968	0.44194	1	ENSG00000135773	CAPN9	-0.045847	0.0779551	0.104302	5.48876e-21	8.47672e-20	33	35	35	mRNA	Brain: DLPFC (PEC) transcripts :: Homogenate :: Transcripts :: EpiXcan	0.444993	0.493172	GRCh37
1957	1	230927623	ENST00000480004	CAPN9-204	ADHD	Brain. DLPFC (PEC) transcripts	-1.65754	0.0974096	0.548539	1	ENSG00000135773	CAPN9	-0.295642	0.00137359	0.0121617	0.00194167	0.00792271	3	3	3	processed_transcript	Brain: DLPFC (PEC) transcripts :: Homogenate :: Transcripts :: EpiXcan	0.548417	0.604925	GRCh37
1958	1	231114727	ENST00000497753	ARV1-207	ADHD	Brain. DLPFC (PEC) transcripts	0.431171	0.666344	0.925891	1	ENSG00000173409	ARV1	0.0129141	0.0472628	0.0558339	1.28968e-11	1.17053e-10	30	31	31	processed_transcript	Brain: DLPFC (PEC) transcripts :: Homogenate :: Transcripts :: EpiXcan	0.92711	0.942008	GRCh37
1959	1	231114795	ENST00000310256	ARV1-201	ADHD	Brain. DLPFC (PEC) transcripts	-0.115874	0.907752	0.979799	1	ENSG00000173409	ARV1	-0.00240367	0.122249	0.186262	1.13999e-38	3.48531e-37	22	23	23	mRNA	Brain: DLPFC (PEC) transcripts :: Homogenate :: Transcripts :: EpiXcan	0.979749	0.986471	GRCh37
1960	1	231154704	ENST00000366654	FAM89A-201	ADHD	Brain. DLPFC (PEC) transcripts	1.24559	0.212916	0.704078	1	ENSG00000182118	FAM89A	0.0153528	0.286776	0.397018	2.06894e-97	2.8687e-95	28	29	29	mRNA	Brain: DLPFC (PEC) transcripts :: Homogenate :: Transcripts :: EpiXcan	0.704054	0.752882	GRCh37
1961	1	231362132	ENST00000495795	C1orf131-208	ADHD	Brain. DLPFC (PEC) transcripts	-0.321888	0.747537	0.946228	1	ENSG00000143633	C1orf131	-0.018477	0.0102877	0.0103811	0.00405585	0.0158347	14	14	14	processed_transcript	Brain: DLPFC (PEC) transcripts :: Homogenate :: Transcripts :: EpiXcan	0.94921	0.957814	GRCh37
1962	1	231376956	ENST00000366647	GNPAT-201	ADHD	Brain. DLPFC (PEC) transcripts	-0.297067	0.766416	0.951993	1	ENSG00000116906	GNPAT	-0.0129948	0.0269266	0.0499106	1.99617e-10	1.66084e-09	14	14	14	mRNA	Brain: DLPFC (PEC) transcripts :: Homogenate :: Transcripts :: EpiXcan	0.955566	0.961707	GRCh37
1963	1	231410642	ENST00000469332	GNPAT-204	ADHD	Brain. DLPFC (PEC) transcripts	-0.405097	0.685406	0.931233	1	ENSG00000116906	GNPAT	-0.0172836	0.0262579	0.0602907	1.8434e-12	1.77491e-11	8	8	8	processed_transcript	Brain: DLPFC (PEC) transcripts :: Homogenate :: Transcripts :: EpiXcan	0.932502	0.946088	GRCh37
1964	1	231472850	ENST00000391858	SPRTN-204	ADHD	Brain. DLPFC (PEC) transcripts	-0.653622	0.513355	0.881702	1	ENSG00000010072	SPRTN	-0.050317	0.00748441	0.0214288	3.41582e-05	0.000173794	8	8	8	mRNA	Brain: DLPFC (PEC) transcripts :: Homogenate :: Transcripts :: EpiXcan	0.883049	0.903979	GRCh37
1965	1	231474002	ENST00000008440	SPRTN-201	ADHD	Brain. DLPFC (PEC) transcripts	-0.280219	0.779309	0.955372	1	ENSG00000010072	SPRTN	-0.00998092	0.0325177	0.0493938	1.4044e-10	1.18292e-09	19	20	20	mRNA	Brain: DLPFC (PEC) transcripts :: Homogenate :: Transcripts :: EpiXcan	0.958117	0.963849	GRCh37
1966	1	231499497	ENST00000366641	EGLN1-201	ADHD	Brain. DLPFC (PEC) transcripts	0.165742	0.86836	0.973153	1	ENSG00000135766	EGLN1	0.0170942	0.00616683	0.0256289	6.01572e-06	3.33229e-05	4	4	4	mRNA	Brain: DLPFC (PEC) transcripts :: Homogenate :: Transcripts :: EpiXcan	0.972678	0.980056	GRCh37
1967	1	231501886	ENST00000476717	EGLN1-202	ADHD	Brain. DLPFC (PEC) transcripts	1.1323	0.25751	0.744113	1	ENSG00000135766	EGLN1	0.0641074	0.0140767	0.0198992	6.59604e-05	0.000324153	15	19	19	processed_transcript	Brain: DLPFC (PEC) transcripts :: Homogenate :: Transcripts :: EpiXcan	0.743473	0.786901	GRCh37
1968	1	231762561	ENST00000439617	DISC1-209	ADHD	Brain. DLPFC (PEC) transcripts	-0.164696	0.869183	0.973289	1	ENSG00000162946	DISC1	-0.00293798	0.0204098	0.0352035	1.03338e-07	6.8491e-07	23	23	23	mRNA	Brain: DLPFC (PEC) transcripts :: Homogenate :: Transcripts :: EpiXcan	0.972824	0.980149	GRCh37
1969	1	232533714	ENST00000262861	SIPA1L2-201	ADHD	Brain. DLPFC (PEC) transcripts	0.404143	0.686108	0.9315	1	ENSG00000116991	SIPA1L2	0.0156134	0.0297686	0.0494732	2.14789e-10	1.78422e-09	17	20	20	mRNA	Brain: DLPFC (PEC) transcripts :: Homogenate :: Transcripts :: EpiXcan	0.932649	0.946232	GRCh37
1970	1	232940643	ENST00000418460	MAP10-201	ADHD	Brain. DLPFC (PEC) transcripts	0.960553	0.336777	0.800005	1	ENSG00000212916	MAP10	0.0327095	0.0421558	0.0419933	5.55803e-09	4.13057e-08	49	51	51	mRNA	Brain: DLPFC (PEC) transcripts :: Homogenate :: Transcripts :: EpiXcan	0.799974	0.832279	GRCh37
1971	1	233086351	ENST00000494689	NTPCR-207	ADHD	Brain. DLPFC (PEC) transcripts	-1.30159	0.193058	0.683334	1	ENSG00000135778	NTPCR	-0.0287834	0.109572	0.520585	5.01219e-144	1.80522e-141	75	79	79	processed_transcript	Brain: DLPFC (PEC) transcripts :: Homogenate :: Transcripts :: EpiXcan	0.683397	0.734858	GRCh37
1972	1	233086360	ENST00000490807	NTPCR-206	ADHD	Brain. DLPFC (PEC) transcripts	1.37606	0.168802	0.65489	1	ENSG00000135778	NTPCR	0.0420339	0.061116	0.328102	6.47066e-75	5.5392e-73	14	15	15	processed_transcript	Brain: DLPFC (PEC) transcripts :: Homogenate :: Transcripts :: EpiXcan	0.655042	0.707742	GRCh37
1973	1	233086370	ENST00000366628	NTPCR-202	ADHD	Brain. DLPFC (PEC) transcripts	-1.45615	0.14535	0.623104	1	ENSG00000135778	NTPCR	-0.0269738	0.156598	0.673585	4.60548e-234	2.26695e-230	20	22	22	mRNA	Brain: DLPFC (PEC) transcripts :: Homogenate :: Transcripts :: EpiXcan	0.622355	0.679759	GRCh37
1974	1	233086379	ENST00000496662	NTPCR-208	ADHD	Brain. DLPFC (PEC) transcripts	-1.13764	0.255269	0.742882	1	ENSG00000135778	NTPCR	-0.0880902	0.00896571	0.0225524	2.12142e-05	0.000110525	34	37	37	processed_transcript	Brain: DLPFC (PEC) transcripts :: Homogenate :: Transcripts :: EpiXcan	0.742532	0.785892	GRCh37
1975	1	233086588	ENST00000479125	NTPCR-203	ADHD	Brain. DLPFC (PEC) transcripts	1.23628	0.216354	0.706526	1	ENSG00000135778	NTPCR	0.0744812	0.0158286	0.102942	7.96277e-21	1.22018e-19	15	20	20	processed_transcript	Brain: DLPFC (PEC) transcripts :: Homogenate :: Transcripts :: EpiXcan	0.706757	0.755542	GRCh37
1976	1	233091404	ENST00000487953	NTPCR-204	ADHD	Brain. DLPFC (PEC) transcripts	1.62715	0.103705	0.559177	1	ENSG00000135778	NTPCR	0.126187	0.00909748	0.0249921	7.94319e-06	4.33893e-05	19	23	23	processed_transcript	Brain: DLPFC (PEC) transcripts :: Homogenate :: Transcripts :: EpiXcan	0.560319	0.616797	GRCh37
1977	1	233119882	ENST00000344698	PCNX2-203	ADHD	Brain. DLPFC (PEC) transcripts	2.46161	0.0138315	0.258743	1	ENSG00000135749	PCNXL2	0.136984	0.015872	0.0100958	0.00475036	0.0183842	23	24	24	mRNA	Brain: DLPFC (PEC) transcripts :: Homogenate :: Transcripts :: EpiXcan	0.262995	0.299859	GRCh37
1978	1	233261650	ENST00000520463	PCNX2-222	ADHD	Brain. DLPFC (PEC) transcripts	-0.830631	0.406182	0.835099	1	ENSG00000135749	PCNXL2	-0.0489423	0.015075	0.0332452	2.18209e-07	1.40353e-06	7	7	7	processed_transcript	Brain: DLPFC (PEC) transcripts :: Homogenate :: Transcripts :: EpiXcan	0.83507	0.865588	GRCh37
1979	1	233511529	ENST00000366622	MAP3K21-201	ADHD	Brain. DLPFC (PEC) transcripts	0.897416	0.369497	0.815997	1	ENSG00000143674	MLK4	0.021008	0.07853	0.104721	4.49359e-21	6.97873e-20	27	28	28	mRNA	Brain: DLPFC (PEC) transcripts :: Homogenate :: Transcripts :: EpiXcan	0.816607	0.848182	GRCh37
1980	1	233749750	ENST00000366621	KCNK1-202	ADHD	Brain. DLPFC (PEC) transcripts	1.13664	0.255688	0.743274	1	ENSG00000135750	KCNK1	0.0145216	0.243301	0.317872	7.01241e-72	5.53749e-70	15	16	16	mRNA	Brain: DLPFC (PEC) transcripts :: Homogenate :: Transcripts :: EpiXcan	0.742757	0.786043	GRCh37
1981	1	233765304	ENST00000472190	KCNK1-204	ADHD	Brain. DLPFC (PEC) transcripts	-0.548177	0.58357	0.903645	1	ENSG00000135750	KCNK1	-0.0191561	0.0309073	0.0306263	7.07418e-07	4.32262e-06	31	38	38	processed_transcript	Brain: DLPFC (PEC) transcripts :: Homogenate :: Transcripts :: EpiXcan	0.906382	0.923409	GRCh37
1982	1	233765353	ENST00000366620	KCNK1-201	ADHD	Brain. DLPFC (PEC) transcripts	0.514935	0.606599	0.910958	1	ENSG00000135750	KCNK1	0.011363	0.0576861	0.0964312	2.18877e-19	3.12887e-18	10	10	10	mRNA	Brain: DLPFC (PEC) transcripts :: Homogenate :: Transcripts :: EpiXcan	0.913394	0.928796	GRCh37
1983	1	234507932	ENST00000610233	AL355472.4-201	ADHD	Brain. DLPFC (PEC) transcripts	-1.34916	0.177286	0.664425	1	ENSG00000273367	RP5-827C21.6	-0.0677278	0.0184658	0.017302	0.000193912	0.000900415	24	31	31	transcript	Brain: DLPFC (PEC) transcripts :: Homogenate :: Transcripts :: EpiXcan	0.666133	0.717395	GRCh37
1984	1	234508553	ENST00000451795	AL355472.1-201	ADHD	Brain. DLPFC (PEC) transcripts	0.549935	0.582364	0.902871	1	ENSG00000231663	RP5-827C21.4	0.027946	0.0125694	0.0163915	0.00030366	0.00137408	18	20	20	transcript	Brain: DLPFC (PEC) transcripts :: Homogenate :: Transcripts :: EpiXcan	0.905816	0.923043	GRCh37
1985	1	234509202	ENST00000366615	COA6-203	ADHD	Brain. DLPFC (PEC) transcripts	-0.663366	0.507096	0.878515	1	ENSG00000168275	COA6	-0.00753908	0.326195	0.409499	3.27371e-101	5.02693e-99	13	15	15	mRNA	Brain: DLPFC (PEC) transcripts :: Homogenate :: Transcripts :: EpiXcan	0.880026	0.90206	GRCh37
1986	1	234509447	ENST00000366612	COA6-201	ADHD	Brain. DLPFC (PEC) transcripts	0.620683	0.534808	0.888643	1	ENSG00000168275	COA6	0.0346955	0.0144431	0.0227856	1.76426e-05	9.28018e-05	13	14	14	mRNA	Brain: DLPFC (PEC) transcripts :: Homogenate :: Transcripts :: EpiXcan	0.891373	0.909889	GRCh37
1987	1	234527059	ENST00000040877	TARBP1-201	ADHD	Brain. DLPFC (PEC) transcripts	-0.807651	0.419291	0.840859	1	ENSG00000059588	TARBP1	-0.0538855	0.0252009	0.0234832	1.38499e-05	7.37669e-05	41	51	51	mRNA	Brain: DLPFC (PEC) transcripts :: Homogenate :: Transcripts :: EpiXcan	0.841163	0.87098	GRCh37
1988	1	234534128	ENST00000468077	TARBP1-204	ADHD	Brain. DLPFC (PEC) transcripts	-0.461019	0.644785	0.920846	1	ENSG00000059588	TARBP1	-0.0110456	0.0712809	0.092786	1.06128e-18	1.46808e-17	21	27	27	processed_transcript	Brain: DLPFC (PEC) transcripts :: Homogenate :: Transcripts :: EpiXcan	0.923281	0.937665	GRCh37
1989	1	234663637	ENST00000435574	LINC01354-202	ADHD	Brain. DLPFC (PEC) transcripts	0.297094	0.766395	0.951993	1	ENSG00000231768	RP5-855F14.1	0.00717011	0.103003	0.125999	2.41378e-25	4.52429e-24	41	45	45	lincRNA	Brain: DLPFC (PEC) transcripts :: Homogenate :: Transcripts :: EpiXcan	0.955566	0.961695	GRCh37
1990	1	234765057	ENST00000429269	LINC00184-201	ADHD	Brain. DLPFC (PEC) transcripts	0.0887265	0.929299	0.982368	1	ENSG00000224939	LINC00184	0.00398766	0.0516648	0.0776205	1.03791e-15	1.22531e-14	29	34	34	lincRNA	Brain: DLPFC (PEC) transcripts :: Homogenate :: Transcripts :: EpiXcan	0.981356	0.98938	GRCh37
1991	1	235294964	ENST00000495224	RBM34-210	ADHD	Brain. DLPFC (PEC) transcripts	0.0300985	0.975989	0.993564	1	ENSG00000188739	RBM34	0.0027679	0.0149031	0.0351682	8.86971e-08	5.91365e-07	23	25	25	processed_transcript	Brain: DLPFC (PEC) transcripts :: Homogenate :: Transcripts :: EpiXcan	0.99344	0.996042	GRCh37
1992	1	235323465	ENST00000486751	RBM34-209	ADHD	Brain. DLPFC (PEC) transcripts	0.453742	0.650015	0.922645	1	ENSG00000188739	RBM34	0.0368225	0.0192085	0.0169944	0.000243899	0.00111741	22	33	33	aberrant_processed_transcript	Brain: DLPFC (PEC) transcripts :: Homogenate :: Transcripts :: EpiXcan	0.92439	0.938658	GRCh37
1993	1	235294949	ENST00000474953	ARID4B-211	ADHD	Brain. DLPFC (PEC) transcripts	-1.0743	0.282687	0.760567	1	ENSG00000054267	ARID4B	-0.0884761	0.00628772	0.0139126	0.000899911	0.00383664	7	7	7	NMD_transcript_variant	Brain: DLPFC (PEC) transcripts :: Homogenate :: Transcripts :: EpiXcan	0.759017	0.803104	GRCh37
1994	1	235340931	ENST00000491632	ARID4B-212	ADHD	Brain. DLPFC (PEC) transcripts	0.0965674	0.92307	0.981388	1	ENSG00000054267	ARID4B	0.0112535	0.00327329	0.0145134	0.000687383	0.00297275	2	2	2	aberrant_processed_transcript	Brain: DLPFC (PEC) transcripts :: Homogenate :: Transcripts :: EpiXcan	0.980638	0.988608	GRCh37
1995	1	235391626	ENST00000466653	ARID4B-208	ADHD	Brain. DLPFC (PEC) transcripts	-0.901967	0.367075	0.815165	1	ENSG00000054267	ARID4B	-0.0367389	0.0282609	0.0493359	2.39007e-10	1.97983e-09	17	18	18	aberrant_processed_transcript	Brain: DLPFC (PEC) transcripts :: Homogenate :: Transcripts :: EpiXcan	0.816002	0.846966	GRCh37
1996	1	235490665	ENST00000488594	GGPS1-206	ADHD	Brain. DLPFC (PEC) transcripts	-0.739399	0.459664	0.859613	1	ENSG00000152904	GGPS1	-0.0381117	0.0170229	0.0439513	2.03345e-09	1.56544e-08	10	10	10	mRNA	Brain: DLPFC (PEC) transcripts :: Homogenate :: Transcripts :: EpiXcan	0.860108	0.885966	GRCh37
1997	1	235491885	ENST00000282841	GGPS1-201	ADHD	Brain. DLPFC (PEC) transcripts	0.161852	0.871423	0.973916	1	ENSG00000152904	GGPS1	0.00193892	0.0714796	0.071516	1.50682e-14	1.65743e-13	42	49	49	mRNA	Brain: DLPFC (PEC) transcripts :: Homogenate :: Transcripts :: EpiXcan	0.973464	0.980418	GRCh37
1998	1	235491886	ENST00000391855	GGPS1-203	ADHD	Brain. DLPFC (PEC) transcripts	-0.741551	0.458359	0.858606	1	ENSG00000152904	GGPS1	-0.0152839	0.0962216	0.126729	1.10402e-25	2.09953e-24	20	32	32	mRNA	Brain: DLPFC (PEC) transcripts :: Homogenate :: Transcripts :: EpiXcan	0.858844	0.885641	GRCh37
1999	1	235530675	ENST00000366601	TBCE-201	ADHD	Brain. DLPFC (PEC) transcripts	0.543789	0.586586	0.904539	1	ENSG00000116957	TBCE	0.0429874	0.0116351	0.0110385	0.00309575	0.0122982	22	27	27	mRNA	Brain: DLPFC (PEC) transcripts :: Homogenate :: Transcripts :: EpiXcan	0.907515	0.924008	GRCh37
2000	1	235613238	ENST00000366600	B3GALNT2-202	ADHD	Brain. DLPFC (PEC) transcripts	-0.450994	0.651994	0.923326	1	ENSG00000162885	B3GALNT2	-0.0107547	0.0868608	0.130498	2.7459e-26	5.3435e-25	13	13	13	mRNA	Brain: DLPFC (PEC) transcripts :: Homogenate :: Transcripts :: EpiXcan	0.925055	0.938976	GRCh37
2001	1	235628213	ENST00000313984	B3GALNT2-201	ADHD	Brain. DLPFC (PEC) transcripts	-0.0514088	0.959	0.989677	1	ENSG00000162885	B3GALNT2	-0.00171146	0.0411705	0.0744498	3.08893e-15	3.54602e-14	11	12	12	mRNA	Brain: DLPFC (PEC) transcripts :: Homogenate :: Transcripts :: EpiXcan	0.989508	0.993848	GRCh37
2002	1	235642224	ENST00000494378	B3GALNT2-206	ADHD	Brain. DLPFC (PEC) transcripts	0.464252	0.642467	0.920065	1	ENSG00000162885	B3GALNT2	0.0148829	0.0613422	0.0559716	1.23406e-11	1.12235e-10	52	62	62	processed_transcript	Brain: DLPFC (PEC) transcripts :: Homogenate :: Transcripts :: EpiXcan	0.922299	0.937091	GRCh37
2003	1	235710987	ENST00000391854	GNG4-203	ADHD	Brain. DLPFC (PEC) transcripts	-0.710306	0.477514	0.867031	1	ENSG00000168243	GNG4	-0.0287636	0.0210015	0.0164161	0.000309017	0.00139704	45	53	53	mRNA	Brain: DLPFC (PEC) transcripts :: Homogenate :: Transcripts :: EpiXcan	0.868068	0.892541	GRCh37
2004	1	235710987	ENST00000450593	GNG4-204	ADHD	Brain. DLPFC (PEC) transcripts	0.627728	0.530182	0.887709	1	ENSG00000168243	GNG4	0.0348775	0.0120458	0.0282674	2.03215e-06	1.18345e-05	19	21	21	mRNA	Brain: DLPFC (PEC) transcripts :: Homogenate :: Transcripts :: EpiXcan	0.890299	0.908793	GRCh37
2005	1	235714132	ENST00000366597	GNG4-201	ADHD	Brain. DLPFC (PEC) transcripts	0.276211	0.782386	0.95597	1	ENSG00000168243	GNG4	0.00785388	0.053501	0.0630708	5.57524e-13	5.54962e-12	39	46	46	mRNA	Brain: DLPFC (PEC) transcripts :: Homogenate :: Transcripts :: EpiXcan	0.958429	0.964441	GRCh37
2006	1	235824350	ENST00000389793	LYST-201	ADHD	Brain. DLPFC (PEC) transcripts	0.216307	0.828748	0.96561	1	ENSG00000143669	LYST	0.013121	0.0102617	0.0126607	0.00148194	0.00613817	25	28	28	mRNA	Brain: DLPFC (PEC) transcripts :: Homogenate :: Transcripts :: EpiXcan	0.966647	0.973328	GRCh37
2007	1	236305832	ENST00000366592	GPR137B-202	ADHD	Brain. DLPFC (PEC) transcripts	1.17205	0.241176	0.731618	1	ENSG00000077585	GPR137B	0.0309744	0.0674396	0.0840977	4.79627e-17	6.10216e-16	32	53	53	mRNA	Brain: DLPFC (PEC) transcripts :: Homogenate :: Transcripts :: EpiXcan	0.730163	0.775906	GRCh37
2008	1	236378855	ENST00000354619	ERO1B-202	ADHD	Brain. DLPFC (PEC) transcripts	-0.489405	0.624555	0.914477	1	ENSG00000086619	ERO1LB	-0.00614403	0.283029	0.354859	1.7915e-82	1.80785e-80	18	21	21	mRNA	Brain: DLPFC (PEC) transcripts :: Homogenate :: Transcripts :: EpiXcan	0.916578	0.932794	GRCh37
2009	1	236383473	ENST00000264181	ERO1B-201	ADHD	Brain. DLPFC (PEC) transcripts	-0.429045	0.66789	0.926686	1	ENSG00000086619	ERO1LB	-0.0237495	0.0141318	0.0133734	0.00109334	0.0046116	12	15	15	mRNA	Brain: DLPFC (PEC) transcripts :: Homogenate :: Transcripts :: EpiXcan	0.92801	0.942449	GRCh37
2010	1	236681573	ENST00000526589	LGALS8-219	ADHD	Brain. DLPFC (PEC) transcripts	-1.1801	0.23796	0.728792	1	ENSG00000116977	LGALS8	-0.0155971	0.337609	0.414092	1.84113e-101	2.85186e-99	61	65	65	mRNA	Brain: DLPFC (PEC) transcripts :: Homogenate :: Transcripts :: EpiXcan	0.727083	0.773425	GRCh37
2011	1	236686739	ENST00000341872	LGALS8-203	ADHD	Brain. DLPFC (PEC) transcripts	-1.36078	0.173584	0.660155	1	ENSG00000116977	LGALS8	-0.036514	0.0806883	0.170237	8.27264e-35	2.23397e-33	57	63	63	mRNA	Brain: DLPFC (PEC) transcripts :: Homogenate :: Transcripts :: EpiXcan	0.661159	0.713051	GRCh37
2012	1	236687285	ENST00000532826	LGALS8-228	ADHD	Brain. DLPFC (PEC) transcripts	-1.2519	0.210607	0.702037	1	ENSG00000116977	LGALS8	-0.0447713	0.0453656	0.0723711	1.08474e-14	1.20543e-13	16	17	17	aberrant_processed_transcript	Brain: DLPFC (PEC) transcripts :: Homogenate :: Transcripts :: EpiXcan	0.701787	0.750918	GRCh37
2013	1	236687285	ENST00000528782	LGALS8-224	ADHD	Brain. DLPFC (PEC) transcripts	1.43866	0.150248	0.631857	1	ENSG00000116977	LGALS8	0.0561946	0.0411504	0.0591894	2.15519e-12	2.06658e-11	37	38	38	aberrant_processed_transcript	Brain: DLPFC (PEC) transcripts :: Homogenate :: Transcripts :: EpiXcan	0.630769	0.686429	GRCh37
2014	1	236687289	ENST00000366583	LGALS8-205	ADHD	Brain. DLPFC (PEC) transcripts	0.786156	0.431776	0.846315	1	ENSG00000116977	LGALS8	0.0180713	0.108451	0.183987	6.1517e-38	1.83641e-36	50	58	58	aberrant_processed_transcript	Brain: DLPFC (PEC) transcripts :: Homogenate :: Transcripts :: EpiXcan	0.846608	0.875407	GRCh37
2015	1	236703547	ENST00000528259	LGALS8-223	ADHD	Brain. DLPFC (PEC) transcripts	-1.20904	0.226646	0.717032	1	ENSG00000116977	LGALS8	-0.0521632	0.0320002	0.0177913	0.000168008	0.000786016	51	70	70	aberrant_processed_transcript	Brain: DLPFC (PEC) transcripts :: Homogenate :: Transcripts :: EpiXcan	0.71755	0.763461	GRCh37
2016	1	236704573	ENST00000526652	LGALS8-221	ADHD	Brain. DLPFC (PEC) transcripts	-0.279976	0.779496	0.955372	1	ENSG00000116977	LGALS8	-0.0160541	0.0262252	0.0621912	5.83884e-13	5.80418e-12	54	61	61	aberrant_processed_transcript	Brain: DLPFC (PEC) transcripts :: Homogenate :: Transcripts :: EpiXcan	0.958117	0.963923	GRCh37
2017	1	236706327	ENST00000489586	LGALS8-216	ADHD	Brain. DLPFC (PEC) transcripts	1.4211	0.155288	0.637522	1	ENSG00000116977	LGALS8	0.0434394	0.0586934	0.102774	1.14169e-20	1.73448e-19	38	40	40	aberrant_processed_transcript	Brain: DLPFC (PEC) transcripts :: Homogenate :: Transcripts :: EpiXcan	0.635126	0.692041	GRCh37
2018	1	236703394	ENST00000433131	AL359921.1-201	ADHD	Brain. DLPFC (PEC) transcripts	1.3421	0.179562	0.66716	1	ENSG00000230325	RP11-385F5.4	0.19479	0.00282953	0.0260213	5.02047e-06	2.80359e-05	35	39	39	transcript	Brain: DLPFC (PEC) transcripts :: Homogenate :: Transcripts :: EpiXcan	0.668534	0.719765	GRCh37
2019	1	236712305	ENST00000366582	HEATR1-203	ADHD	Brain. DLPFC (PEC) transcripts	0.846289	0.397392	0.83042	1	ENSG00000119285	HEATR1	0.0289206	0.0510149	0.0895945	4.5302e-18	6.06497e-17	37	42	42	mRNA	Brain: DLPFC (PEC) transcripts :: Homogenate :: Transcripts :: EpiXcan	0.831596	0.86167	GRCh37
2020	1	236917199	ENST00000461367	ACTN2-202	ADHD	Brain. DLPFC (PEC) transcripts	2.43515	0.0148858	0.268427	1	ENSG00000077522	ACTN2	0.0826074	0.051533	0.069784	2.25825e-14	2.45953e-13	24	27	27	processed_transcript	Brain: DLPFC (PEC) transcripts :: Homogenate :: Transcripts :: EpiXcan	0.274562	0.310009	GRCh37
2021	1	236958610	ENST00000366577	MTR-202	ADHD	Brain. DLPFC (PEC) transcripts	-0.495555	0.620208	0.912871	1	ENSG00000116984	MTR	-0.0139349	0.0620759	0.073254	6.54752e-15	7.36562e-14	45	53	53	mRNA	Brain: DLPFC (PEC) transcripts :: Homogenate :: Transcripts :: EpiXcan	0.915498	0.931719	GRCh37
2022	1	236958982	ENST00000535889	MTR-205	ADHD	Brain. DLPFC (PEC) transcripts	-1.36705	0.17161	0.658531	1	ENSG00000116984	MTR	-0.105426	0.00759461	0.0195092	8.22553e-05	0.000399797	2	6	6	mRNA	Brain: DLPFC (PEC) transcripts :: Homogenate :: Transcripts :: EpiXcan	0.659524	0.710759	GRCh37
2023	1	236998916	ENST00000366576	MTR-201	ADHD	Brain. DLPFC (PEC) transcripts	-1.32823	0.184103	0.67211	1	ENSG00000116984	MTR	-0.0600198	0.0220354	0.0365791	3.79889e-08	2.62444e-07	14	16	16	mRNA	Brain: DLPFC (PEC) transcripts :: Homogenate :: Transcripts :: EpiXcan	0.672179	0.724927	GRCh37
2024	1	239866684	ENST00000596999	CHRM3-AS2-205	ADHD	Brain. DLPFC (PEC) transcripts	-1.37545	0.168991	0.65489	1	ENSG00000233355	CHRM3-AS2	-0.123938	0.00556422	0.0236014	1.30726e-05	6.98119e-05	6	6	6	transcript	Brain: DLPFC (PEC) transcripts :: Homogenate :: Transcripts :: EpiXcan	0.655225	0.707954	GRCh37
2025	1	240177648	ENST00000447095	FMN2-203	ADHD	Brain. DLPFC (PEC) transcripts	-1.14921	0.250468	0.739371	1	ENSG00000155816	FMN2	-0.050997	0.0221916	0.0373559	3.78539e-08	2.61614e-07	18	18	18	mRNA	Brain: DLPFC (PEC) transcripts :: Homogenate :: Transcripts :: EpiXcan	0.737513	0.782595	GRCh37
2026	1	240255180	ENST00000319653	FMN2-201	ADHD	Brain. DLPFC (PEC) transcripts	-0.431374	0.666197	0.925877	1	ENSG00000155816	FMN2	-0.021916	0.0161758	0.0259614	4.87588e-06	2.72818e-05	24	24	24	mRNA	Brain: DLPFC (PEC) transcripts :: Homogenate :: Transcripts :: EpiXcan	0.927098	0.941975	GRCh37
2027	1	240408591	ENST00000545751	FMN2-207	ADHD	Brain. DLPFC (PEC) transcripts	-0.0449311	0.964162	0.99087	1	ENSG00000155816	FMN2	-0.010496	0.00619087	0.0200267	6.40368e-05	0.000315119	6	7	7	mRNA	Brain: DLPFC (PEC) transcripts :: Homogenate :: Transcripts :: EpiXcan	0.990985	0.99451	GRCh37
2028	1	240620782	ENST00000543681	FMN2-206	ADHD	Brain. DLPFC (PEC) transcripts	-0.977057	0.328541	0.793621	1	ENSG00000155816	FMN2	-0.0356241	0.0372823	0.0577969	5.81081e-12	5.39782e-11	33	37	37	mRNA	Brain: DLPFC (PEC) transcripts :: Homogenate :: Transcripts :: EpiXcan	0.793199	0.828057	GRCh37
2029	1	240305970	ENST00000451892	AL359918.1-201	ADHD	Brain. DLPFC (PEC) transcripts	-1.00434	0.315217	0.783731	1	ENSG00000228818	RP11-567G24.1	-0.148581	0.00194103	0.0176187	0.000183023	0.000851859	3	3	3	processed_pseudogene	Brain: DLPFC (PEC) transcripts :: Homogenate :: Transcripts :: EpiXcan	0.782222	0.821394	GRCh37
2030	1	240333455	ENST00000433842	ADH5P3-201	ADHD	Brain. DLPFC (PEC) transcripts	-0.250059	0.802541	0.959444	1	ENSG00000223694	ADH5P3	-0.00807067	0.0430075	0.0773131	1.08276e-15	1.27639e-14	7	7	7	processed_pseudogene	Brain: DLPFC (PEC) transcripts :: Homogenate :: Transcripts :: EpiXcan	0.961165	0.968334	GRCh37
2031	1	240652873	ENST00000318160	GREM2-201	ADHD	Brain. DLPFC (PEC) transcripts	1.17865	0.238539	0.728978	1	ENSG00000180875	GREM2	0.0238779	0.119505	0.15654	6.24565e-32	1.50332e-30	72	81	81	mRNA	Brain: DLPFC (PEC) transcripts :: Homogenate :: Transcripts :: EpiXcan	0.727088	0.773935	GRCh37
2032	1	240932720	ENST00000447914	THAP12P8-201	ADHD	Brain. DLPFC (PEC) transcripts	0.893077	0.371816	0.817375	1	ENSG00000223963	PRKRIRP8	0.0928853	0.00455061	0.0170675	0.000230832	0.00106123	2	2	2	processed_pseudogene	Brain: DLPFC (PEC) transcripts :: Homogenate :: Transcripts :: EpiXcan	0.817763	0.849525	GRCh37
2033	1	241587592	ENST00000444330	AL359764.1-201	ADHD	Brain. DLPFC (PEC) transcripts	1.29973	0.193694	0.684416	1	ENSG00000225554	RP11-527D7.1	0.0392574	0.0555259	0.0695473	3.12698e-14	3.37048e-13	27	34	34	lincRNA	Brain: DLPFC (PEC) transcripts :: Homogenate :: Transcripts :: EpiXcan	0.684522	0.735645	GRCh37
2034	1	241587698	ENST00000413994	AL359764.1-202	ADHD	Brain. DLPFC (PEC) transcripts	-0.33093	0.740698	0.944889	1	ENSG00000225554	RP11-527D7.1	-0.0257423	0.00772318	0.0112263	0.0027944	0.0111752	14	15	15	lincRNA	Brain: DLPFC (PEC) transcripts :: Homogenate :: Transcripts :: EpiXcan	0.947459	0.956716	GRCh37
2035	1	241756426	ENST00000366554	OPN3-201	ADHD	Brain. DLPFC (PEC) transcripts	2.14792	0.0317203	0.366397	1	ENSG00000054277	OPN3	0.112879	0.0214653	0.039508	1.58944e-08	1.13688e-07	15	17	17	mRNA	Brain: DLPFC (PEC) transcripts :: Homogenate :: Transcripts :: EpiXcan	0.371265	0.415144	GRCh37
2036	1	241756904	ENST00000490673	OPN3-206	ADHD	Brain. DLPFC (PEC) transcripts	-0.37345	0.708813	0.936525	1	ENSG00000054277	OPN3	-0.021024	0.0143616	0.0328435	2.89579e-07	1.83934e-06	2	2	2	processed_transcript	Brain: DLPFC (PEC) transcripts :: Homogenate :: Transcripts :: EpiXcan	0.938015	0.95044	GRCh37
2037	1	241757514	ENST00000463155	OPN3-203	ADHD	Brain. DLPFC (PEC) transcripts	0.385422	0.699925	0.934574	1	ENSG00000054277	OPN3	0.0199839	0.0170631	0.0212584	3.55498e-05	0.000180501	3	4	4	processed_transcript	Brain: DLPFC (PEC) transcripts :: Homogenate :: Transcripts :: EpiXcan	0.935715	0.948907	GRCh37
2038	1	241792155	ENST00000366553	CHML-201	ADHD	Brain. DLPFC (PEC) transcripts	-0.0699107	0.944265	0.986571	1	ENSG00000203668	CHML	-0.00511286	0.0160957	0.0330709	2.40777e-07	1.54263e-06	32	40	40	mRNA	Brain: DLPFC (PEC) transcripts :: Homogenate :: Transcripts :: EpiXcan	0.985555	0.991647	GRCh37
2039	1	242251689	ENST00000314833	PLD5-201	ADHD	Brain. DLPFC (PEC) transcripts	-0.647593	0.517249	0.882978	1	ENSG00000180287	PLD5	-0.0349574	0.021675	0.0364519	5.67256e-08	3.85544e-07	25	26	26	NMD_transcript_variant	Brain: DLPFC (PEC) transcripts :: Homogenate :: Transcripts :: EpiXcan	0.885105	0.905083	GRCh37
2040	1	242252271	ENST00000427495	PLD5-203	ADHD	Brain. DLPFC (PEC) transcripts	-1.03877	0.298912	0.773719	1	ENSG00000180287	PLD5	-0.0489759	0.0210611	0.0181381	0.000140666	0.000664312	36	44	44	mRNA	Brain: DLPFC (PEC) transcripts :: Homogenate :: Transcripts :: EpiXcan	0.771448	0.812518	GRCh37
2041	1	242310816	ENST00000608241	AL591686.2-201	ADHD	Brain. DLPFC (PEC) transcripts	-0.576527	0.564259	0.897612	1	ENSG00000272865	RP11-561I11.4	-0.0140034	0.0786217	0.112879	1.15251e-22	1.91978e-21	17	24	24	transcript	Brain: DLPFC (PEC) transcripts :: Homogenate :: Transcripts :: EpiXcan	0.899988	0.918485	GRCh37
2042	1	242366857	ENST00000421878	AL591686.1-201	ADHD	Brain. DLPFC (PEC) transcripts	-0.489169	0.624722	0.914556	1	ENSG00000224525	RP11-561I11.3	-0.00891339	0.144309	0.199249	8.26854e-42	2.78662e-40	34	37	37	transcript	Brain: DLPFC (PEC) transcripts :: Homogenate :: Transcripts :: EpiXcan	0.916621	0.932819	GRCh37
2043	1	243332742	ENST00000522895	CEP170-222	ADHD	Brain. DLPFC (PEC) transcripts	-0.882978	0.377248	0.819627	1	ENSG00000143702	CEP170	-0.0271787	0.0407249	0.0459657	1.02266e-09	8.04835e-09	48	56	56	mRNA	Brain: DLPFC (PEC) transcripts :: Homogenate :: Transcripts :: EpiXcan	0.819374	0.852353	GRCh37
2044	1	243419358	ENST00000366541	SDCCAG8-201	ADHD	Brain. DLPFC (PEC) transcripts	-0.213138	0.831219	0.966438	1	ENSG00000054282	SDCCAG8	-0.00892232	0.0207948	0.0484575	3.14785e-10	2.58147e-09	6	9	9	mRNA	Brain: DLPFC (PEC) transcripts :: Homogenate :: Transcripts :: EpiXcan	0.967371	0.973831	GRCh37
2045	1	243434327	ENST00000482234	SDCCAG8-206	ADHD	Brain. DLPFC (PEC) transcripts	1.78467	0.0743152	0.499983	1	ENSG00000054282	SDCCAG8	0.0654227	0.0328121	0.0522838	6.55014e-11	5.66415e-10	14	16	16	processed_transcript	Brain: DLPFC (PEC) transcripts :: Homogenate :: Transcripts :: EpiXcan	0.500299	0.555935	GRCh37
2046	1	243449656	ENST00000476722	SDCCAG8-205	ADHD	Brain. DLPFC (PEC) transcripts	1.40805	0.159117	0.642162	1	ENSG00000054282	SDCCAG8	0.0363859	0.06119	0.105978	4.81296e-22	7.78873e-21	13	14	14	mRNA	Brain: DLPFC (PEC) transcripts :: Homogenate :: Transcripts :: EpiXcan	0.640339	0.696667	GRCh37
2047	1	243456420	ENST00000496361	SDCCAG8-210	ADHD	Brain. DLPFC (PEC) transcripts	1.94991	0.0511869	0.441872	1	ENSG00000054282	SDCCAG8	0.0640405	0.0397628	0.0717436	1.33012e-14	1.46891e-13	9	9	9	processed_transcript	Brain: DLPFC (PEC) transcripts :: Homogenate :: Transcripts :: EpiXcan	0.444993	0.492583	GRCh37
2048	1	243471086	ENST00000463012	SDCCAG8-203	ADHD	Brain. DLPFC (PEC) transcripts	1.56412	0.117789	0.585449	1	ENSG00000054282	SDCCAG8	0.0235839	0.192361	0.211772	1.15095e-44	4.30822e-43	91	109	109	processed_transcript	Brain: DLPFC (PEC) transcripts :: Homogenate :: Transcripts :: EpiXcan	0.583885	0.64041	GRCh37
2049	1	243502055	ENST00000493334	SDCCAG8-209	ADHD	Brain. DLPFC (PEC) transcripts	-0.623863	0.532717	0.887709	1	ENSG00000054282	SDCCAG8	-0.0491715	0.0076039	0.0220893	2.81064e-05	0.000144438	10	10	10	processed_transcript	Brain: DLPFC (PEC) transcripts :: Homogenate :: Transcripts :: EpiXcan	0.890299	0.909332	GRCh37
2050	1	243581319	ENST00000463042	SDCCAG8-204	ADHD	Brain. DLPFC (PEC) transcripts	0.126985	0.898952	0.978164	1	ENSG00000054282	SDCCAG8	0.00201271	0.100333	0.129894	4.0025e-26	7.74291e-25	33	36	36	processed_transcript	Brain: DLPFC (PEC) transcripts :: Homogenate :: Transcripts :: EpiXcan	0.978004	0.984995	GRCh37
2051	1	243775785	ENST00000492957	AKT3-208	ADHD	Brain. DLPFC (PEC) transcripts	3.03906	0.00237316	0.112356	1	ENSG00000117020	AKT3	0.0741441	0.0744005	0.116492	1.45557e-23	2.51738e-22	13	13	13	processed_transcript	Brain: DLPFC (PEC) transcripts :: Homogenate :: Transcripts :: EpiXcan	0.116757	0.133141	GRCh37
2052	1	243956507	ENST00000417120	AKT3-IT1-201	ADHD	Brain. DLPFC (PEC) transcripts	-0.105671	0.915844	0.980515	1	ENSG00000228939	AKT3-IT1	-0.00773719	0.0109875	0.021813	3.10391e-05	0.000158553	9	13	13	transcript	Brain: DLPFC (PEC) transcripts :: Homogenate :: Transcripts :: EpiXcan	0.980243	0.987685	GRCh37
2053	1	244571796	ENST00000366535	ADSS-201	ADHD	Brain. DLPFC (PEC) transcripts	-0.919345	0.357915	0.811291	1	ENSG00000035687	ADSS	-0.0494802	0.018174	0.0233246	1.46624e-05	7.78791e-05	20	23	23	mRNA	Brain: DLPFC (PEC) transcripts :: Homogenate :: Transcripts :: EpiXcan	0.812156	0.843058	GRCh37
2054	1	244816237	ENST00000302550	DESI2-202	ADHD	Brain. DLPFC (PEC) transcripts	0.95392	0.340124	0.800941	1	ENSG00000121644	DESI2	0.12817	0.00341772	0.0171607	0.000218598	0.00100828	7	9	9	mRNA	Brain: DLPFC (PEC) transcripts :: Homogenate :: Transcripts :: EpiXcan	0.801398	0.833876	GRCh37
2055	1	244998918	ENST00000366528	COX20-201	ADHD	Brain. DLPFC (PEC) transcripts	-1.33714	0.181176	0.669067	1	ENSG00000203667	COX20	-0.0579137	0.0292443	0.0490141	2.88721e-10	2.37432e-09	9	9	9	mRNA	Brain: DLPFC (PEC) transcripts :: Homogenate :: Transcripts :: EpiXcan	0.670524	0.721584	GRCh37
2056	1	244998958	ENST00000391839	COX20-202	ADHD	Brain. DLPFC (PEC) transcripts	-1.32236	0.186048	0.674926	1	ENSG00000203667	COX20	-0.0250982	0.155477	0.209447	4.41487e-44	1.61905e-42	5	5	5	processed_transcript	Brain: DLPFC (PEC) transcripts :: Homogenate :: Transcripts :: EpiXcan	0.674945	0.727156	GRCh37
2057	1	245003940	ENST00000366527	HNRNPU-203	ADHD	Brain. DLPFC (PEC) transcripts	-1.72038	0.0853638	0.526962	1	ENSG00000188206	HNRNPU-AS1	-0.0521784	0.0606558	0.0707248	9.67805e-15	1.07833e-13	38	47	47	aberrant_processed_transcript	Brain: DLPFC (PEC) transcripts :: Homogenate :: Transcripts :: EpiXcan	0.52611	0.580151	GRCh37
2058	1	245008469	ENST00000475997	HNRNPU-208	ADHD	Brain. DLPFC (PEC) transcripts	1.17797	0.238807	0.729243	1	ENSG00000188206	HNRNPU-AS1	0.140475	0.00400479	0.026072	4.29065e-06	2.4143e-05	3	4	4	transcript	Brain: DLPFC (PEC) transcripts :: Homogenate :: Transcripts :: EpiXcan	0.727354	0.774176	GRCh37
2059	1	245132652	ENST00000607453	AL356512.1-201	ADHD	Brain. DLPFC (PEC) transcripts	0.137316	0.890781	0.977238	1	ENSG00000272195	RP11-156E8.1	0.0034395	0.0755053	0.106801	1.33404e-21	2.12089e-20	14	17	17	mRNA	Brain: DLPFC (PEC) transcripts :: Homogenate :: Transcripts :: EpiXcan	0.977415	0.983722	GRCh37
2060	1	245133041	ENST00000518607	EFCAB2-214	ADHD	Brain. DLPFC (PEC) transcripts	0.39024	0.696359	0.933674	1	ENSG00000203666	EFCAB2	0.00596736	0.116463	0.135848	8.01739e-28	1.65082e-26	44	52	52	aberrant_processed_transcript	Brain: DLPFC (PEC) transcripts :: Homogenate :: Transcripts :: EpiXcan	0.934909	0.948291	GRCh37
2061	1	245133171	ENST00000366523	EFCAB2-203	ADHD	Brain. DLPFC (PEC) transcripts	-0.0927102	0.926134	0.981653	1	ENSG00000203666	EFCAB2	-0.00308895	0.0923021	0.0974121	7.90712e-20	1.15588e-18	38	58	58	mRNA	Brain: DLPFC (PEC) transcripts :: Homogenate :: Transcripts :: EpiXcan	0.98081	0.988865	GRCh37
2062	1	245133284	ENST00000366522	EFCAB2-202	ADHD	Brain. DLPFC (PEC) transcripts	1.43932	0.150059	0.63145	1	ENSG00000203666	EFCAB2	0.019701	0.235656	0.299534	2.60526e-66	1.78109e-64	28	38	38	mRNA	Brain: DLPFC (PEC) transcripts :: Homogenate :: Transcripts :: EpiXcan	0.630549	0.686178	GRCh37
2063	1	245133588	ENST00000497591	EFCAB2-213	ADHD	Brain. DLPFC (PEC) transcripts	0.668216	0.503995	0.877188	1	ENSG00000203666	EFCAB2	0.0172787	0.0704679	0.0897597	2.90719e-18	3.93131e-17	25	39	39	processed_transcript	Brain: DLPFC (PEC) transcripts :: Homogenate :: Transcripts :: EpiXcan	0.878701	0.900959	GRCh37
2064	1	245133629	ENST00000447569	EFCAB2-207	ADHD	Brain. DLPFC (PEC) transcripts	-0.000822996	0.999343	0.999799	1	ENSG00000203666	EFCAB2	0.000399898	0.050626	0.0853717	2.624e-17	3.38214e-16	15	16	16	mRNA	Brain: DLPFC (PEC) transcripts :: Homogenate :: Transcripts :: EpiXcan	0.999782	0.999962	GRCh37
2065	1	245133653	ENST00000473686	EFCAB2-208	ADHD	Brain. DLPFC (PEC) transcripts	0.398687	0.690124	0.932299	1	ENSG00000203666	EFCAB2	0.00749045	0.133536	0.165017	1.21532e-33	3.13474e-32	20	35	35	processed_transcript	Brain: DLPFC (PEC) transcripts :: Homogenate :: Transcripts :: EpiXcan	0.933685	0.947153	GRCh37
2066	1	245133658	ENST00000366521	EFCAB2-201	ADHD	Brain. DLPFC (PEC) transcripts	-0.177102	0.859428	0.971909	1	ENSG00000203666	EFCAB2	-0.00471977	0.0630005	0.124566	4.58796e-25	8.47576e-24	5	5	5	mRNA	Brain: DLPFC (PEC) transcripts :: Homogenate :: Transcripts :: EpiXcan	0.971484	0.978864	GRCh37
2067	1	245133692	ENST00000487845	EFCAB2-211	ADHD	Brain. DLPFC (PEC) transcripts	1.36796	0.171325	0.658402	1	ENSG00000203666	EFCAB2	0.0253428	0.142186	0.234648	1.37612e-49	6.00323e-48	78	98	98	processed_transcript	Brain: DLPFC (PEC) transcripts :: Homogenate :: Transcripts :: EpiXcan	0.659224	0.710601	GRCh37
2068	1	245133707	ENST00000549220	EFCAB2-215	ADHD	Brain. DLPFC (PEC) transcripts	0.485108	0.6276	0.91582	1	ENSG00000203666	EFCAB2	0.0137487	0.0460241	0.0379361	3.09427e-08	2.15649e-07	47	63	63	processed_transcript	Brain: DLPFC (PEC) transcripts :: Homogenate :: Transcripts :: EpiXcan	0.917828	0.933384	GRCh37
2069	1	245912644	ENST00000490107	SMYD3-214	ADHD	Brain. DLPFC (PEC) transcripts	2.50406	0.0122779	0.245809	1	ENSG00000185420	SMYD3	0.0853905	0.0380641	0.0350157	1.05991e-07	7.02019e-07	60	65	65	mRNA	Brain: DLPFC (PEC) transcripts :: Homogenate :: Transcripts :: EpiXcan	0.247799	0.285254	GRCh37
2070	1	246769175	ENST00000417786	AL591623.1-201	ADHD	Brain. DLPFC (PEC) transcripts	0.39041	0.696233	0.933674	1	ENSG00000225300	RP11-439E19.1	0.0183198	0.0219758	0.0383855	2.64418e-08	1.85419e-07	9	9	9	transcript	Brain: DLPFC (PEC) transcripts :: Homogenate :: Transcripts :: EpiXcan	0.934909	0.948291	GRCh37
2071	1	246845410	ENST00000570141	AL591848.3-201	ADHD	Brain. DLPFC (PEC) transcripts	1.01026	0.312372	0.781729	1	ENSG00000260698	RP11-439E19.9	0.072877	0.00863045	0.0169298	0.000250828	0.00114738	13	13	13	lincRNA	Brain: DLPFC (PEC) transcripts :: Homogenate :: Transcripts :: EpiXcan	0.780553	0.819855	GRCh37
2072	1	246853349	ENST00000442712	AL591848.2-201	ADHD	Brain. DLPFC (PEC) transcripts	2.50241	0.0123352	0.246286	1	ENSG00000235021	RP11-439E19.7	0.0603299	0.0748429	0.1187	4.76772e-24	8.42995e-23	16	17	17	lincRNA	Brain: DLPFC (PEC) transcripts :: Homogenate :: Transcripts :: EpiXcan	0.248052	0.285862	GRCh37
2073	1	246887349	ENST00000366510	SCCPDH-201	ADHD	Brain. DLPFC (PEC) transcripts	-0.626262	0.531143	0.887709	1	ENSG00000143653	SCCPDH	-0.0216927	0.0360997	0.0797166	3.72432e-16	4.5116e-15	11	11	11	mRNA	Brain: DLPFC (PEC) transcripts :: Homogenate :: Transcripts :: EpiXcan	0.890299	0.909035	GRCh37
2074	1	246935603	ENST00000567832	AL591848.4-201	ADHD	Brain. DLPFC (PEC) transcripts	0.207579	0.835558	0.967375	1	ENSG00000260855	RP11-439E19.10	0.00299869	0.182242	0.25515	7.26641e-55	3.65802e-53	28	29	29	transcript	Brain: DLPFC (PEC) transcripts :: Homogenate :: Transcripts :: EpiXcan	0.967982	0.974647	GRCh37
2075	1	246939315	ENST00000421003	LINC01341-202	ADHD	Brain. DLPFC (PEC) transcripts	-1.40343	0.160489	0.643224	1	ENSG00000227953	RP11-439E19.3	-0.0315967	0.0847783	0.132636	1.07154e-26	2.11259e-25	28	28	28	transcript	Brain: DLPFC (PEC) transcripts :: Homogenate :: Transcripts :: EpiXcan	0.64171	0.698303	GRCh37
2076	1	246952396	ENST00000426089	LINC01341-203	ADHD	Brain. DLPFC (PEC) transcripts	-1.6581	0.0972975	0.548266	1	ENSG00000227953	RP11-439E19.3	-0.0333152	0.112424	0.15629	5.82422e-32	1.40493e-30	47	48	48	aberrant_processed_transcript	Brain: DLPFC (PEC) transcripts :: Homogenate :: Transcripts :: EpiXcan	0.548056	0.604677	GRCh37
2077	1	246953926	ENST00000419361	LINC01341-201	ADHD	Brain. DLPFC (PEC) transcripts	2.13485	0.0327734	0.373214	1	ENSG00000227953	RP11-439E19.3	0.0806319	0.0334363	0.0262769	4.59788e-06	2.57833e-05	35	38	38	transcript	Brain: DLPFC (PEC) transcripts :: Homogenate :: Transcripts :: EpiXcan	0.378455	0.420151	GRCh37
2078	1	247148625	ENST00000339986	ZNF695-201	ADHD	Brain. DLPFC (PEC) transcripts	-0.111402	0.911297	0.980265	1	ENSG00000197472	ZNF695	-0.00189108	0.0913899	0.143168	6.62388e-29	1.4262e-27	30	31	31	mRNA	Brain: DLPFC (PEC) transcripts :: Homogenate :: Transcripts :: EpiXcan	0.98011	0.986948	GRCh37
2079	1	247200086	ENST00000366503	ZNF670-201	ADHD	Brain. DLPFC (PEC) transcripts	-0.672056	0.501548	0.875399	1	ENSG00000135747	ZNF670	-0.0110938	0.166486	0.247575	6.09401e-53	2.91699e-51	25	25	25	mRNA	Brain: DLPFC (PEC) transcripts :: Homogenate :: Transcripts :: EpiXcan	0.876811	0.900017	GRCh37
2080	1	247263264	ENST00000448299	ZNF669-204	ADHD	Brain. DLPFC (PEC) transcripts	-0.168728	0.86601	0.972506	1	ENSG00000188295	ZNF669	-0.0034484	0.182629	0.210908	3.6504e-45	1.3959e-43	48	48	48	mRNA	Brain: DLPFC (PEC) transcripts :: Homogenate :: Transcripts :: EpiXcan	0.971984	0.979601	GRCh37
2081	1	247285277	ENST00000472531	ZNF124-202	ADHD	Brain. DLPFC (PEC) transcripts	0.590424	0.554907	0.895569	1	ENSG00000196418	ZNF124	0.00626354	0.444218	0.512903	8.32543e-141	2.78355e-138	29	33	33	mRNA	Brain: DLPFC (PEC) transcripts :: Homogenate :: Transcripts :: EpiXcan	0.89805	0.915801	GRCh37
2082	1	247319203	ENST00000340684	ZNF124-201	ADHD	Brain. DLPFC (PEC) transcripts	1.13211	0.257589	0.744156	1	ENSG00000196418	ZNF124	0.0157708	0.24567	0.293197	9.07886e-65	6.00744e-63	42	45	45	mRNA	Brain: DLPFC (PEC) transcripts :: Homogenate :: Transcripts :: EpiXcan	0.743473	0.786968	GRCh37
2083	1	247319722	ENST00000543802	ZNF124-206	ADHD	Brain. DLPFC (PEC) transcripts	0.581247	0.561074	0.897146	1	ENSG00000196418	ZNF124	0.0104861	0.162498	0.232168	8.51108e-50	3.73497e-48	16	18	18	mRNA	Brain: DLPFC (PEC) transcripts :: Homogenate :: Transcripts :: EpiXcan	0.899542	0.917799	GRCh37
2084	1	247320219	ENST00000491848	ZNF124-205	ADHD	Brain. DLPFC (PEC) transcripts	0.49626	0.619711	0.912871	1	ENSG00000196418	ZNF124	0.0244453	0.0222367	0.0589658	3.76506e-12	3.54843e-11	6	6	6	processed_transcript	Brain: DLPFC (PEC) transcripts :: Homogenate :: Transcripts :: EpiXcan	0.915498	0.931542	GRCh37
2085	1	247338558	ENST00000452704	AL390728.3-201	ADHD	Brain. DLPFC (PEC) transcripts	0.863975	0.387602	0.824454	1	ENSG00000224014	RP11-488L18.6	0.0840041	0.00364012	0.0112676	0.00281112	0.0112355	12	12	12	processed_pseudogene	Brain: DLPFC (PEC) transcripts :: Homogenate :: Transcripts :: EpiXcan	0.824816	0.85689	GRCh37
2086	1	247347115	ENST00000400933	AL390728.2-201	ADHD	Brain. DLPFC (PEC) transcripts	-1.31445	0.188695	0.678187	1	ENSG00000215795	RP11-488L18.3	-0.0272249	0.103182	0.144655	1.92472e-29	4.23366e-28	15	16	16	processed_pseudogene	Brain: DLPFC (PEC) transcripts :: Homogenate :: Transcripts :: EpiXcan	0.677837	0.730239	GRCh37
2087	1	247350583	ENST00000566446	AL390728.6-201	ADHD	Brain. DLPFC (PEC) transcripts	-1.55895	0.119009	0.587562	1	ENSG00000259865	RP11-488L18.10	-0.0199477	0.29088	0.339288	8.38658e-78	7.7001e-76	39	44	44	lincRNA	Brain: DLPFC (PEC) transcripts :: Homogenate :: Transcripts :: EpiXcan	0.585574	0.642603	GRCh37
2088	1	247353153	ENST00000421406	AL390728.4-201	ADHD	Brain. DLPFC (PEC) transcripts	-0.979875	0.327148	0.792808	1	ENSG00000227671	MIR3916	-0.0283489	0.0788869	0.124869	2.00623e-25	3.77799e-24	20	20	20	pseudogenic_transcript	Brain: DLPFC (PEC) transcripts :: Homogenate :: Transcripts :: EpiXcan	0.792102	0.827466	GRCh37
2089	1	247362701	ENST00000606173	AL390728.4-202	ADHD	Brain. DLPFC (PEC) transcripts	-1.90931	0.0562215	0.455774	1	ENSG00000227671	MIR3916	-0.0872061	0.0212482	0.015707	0.000409596	0.00182576	36	40	40	processed_transcript	Brain: DLPFC (PEC) transcripts :: Homogenate :: Transcripts :: EpiXcan	0.458918	0.508887	GRCh37
2090	1	247460714	ENST00000462139	ZNF496-203	ADHD	Brain. DLPFC (PEC) transcripts	-1.09263	0.274557	0.754284	1	ENSG00000162714	ZNF496	-0.0249677	0.095771	0.10146	1.33055e-20	2.01449e-19	24	28	28	processed_transcript	Brain: DLPFC (PEC) transcripts :: Homogenate :: Transcripts :: EpiXcan	0.752841	0.797079	GRCh37
2091	1	247460714	ENST00000294753	ZNF496-201	ADHD	Brain. DLPFC (PEC) transcripts	-0.0675216	0.946167	0.98677	1	ENSG00000162714	ZNF496	-0.00228702	0.0532887	0.0839135	4.6556e-17	5.92915e-16	15	15	15	mRNA	Brain: DLPFC (PEC) transcripts :: Homogenate :: Transcripts :: EpiXcan	0.985708	0.991961	GRCh37
2092	1	247461503	ENST00000461277	ZNF496-202	ADHD	Brain. DLPFC (PEC) transcripts	-0.703779	0.48157	0.868646	1	ENSG00000162714	ZNF496	-0.0731546	0.00389086	0.0148861	0.000584449	0.00254833	3	3	3	mRNA	Brain: DLPFC (PEC) transcripts :: Homogenate :: Transcripts :: EpiXcan	0.869791	0.893822	GRCh37
2093	1	247491978	ENST00000478225	ZNF496-205	ADHD	Brain. DLPFC (PEC) transcripts	-2.58011	0.009877	0.222526	1	ENSG00000162714	ZNF496	-0.159409	0.0123128	0.0101729	0.00457982	0.0177544	15	17	17	processed_transcript	Brain: DLPFC (PEC) transcripts :: Homogenate :: Transcripts :: EpiXcan	0.224184	0.25917	GRCh37
2094	1	248020501	ENST00000366481	TRIM58-201	ADHD	Brain. DLPFC (PEC) transcripts	0.90167	0.367232	0.815165	1	ENSG00000162722	TRIM58	0.0128327	0.219204	0.27959	3.84374e-61	2.29642e-59	123	132	132	mRNA	Brain: DLPFC (PEC) transcripts :: Homogenate :: Transcripts :: EpiXcan	0.816002	0.847072	GRCh37
2095	1	248084320	ENST00000319968	OR2T8-201	ADHD	Brain. DLPFC (PEC) transcripts	1.69181	0.0906813	0.538492	1	ENSG00000177462	OR2T8	0.0571408	0.0440074	0.0117964	0.00207955	0.00845341	75	84	84	mRNA	Brain: DLPFC (PEC) transcripts :: Homogenate :: Transcripts :: EpiXcan	0.537101	0.591971	GRCh37
2096	1	248099363	ENST00000427566	CLK3P2-201	ADHD	Brain. DLPFC (PEC) transcripts	0.73659	0.461371	0.859997	1	ENSG00000226191	RP11-438H8.8	0.0116305	0.202714	0.244251	1.33453e-52	6.30954e-51	93	106	106	processed_pseudogene	Brain: DLPFC (PEC) transcripts :: Homogenate :: Transcripts :: EpiXcan	0.86047	0.886498	GRCh37
2097	1	248261951	ENST00000358120	OR2L13-201	ADHD	Brain. DLPFC (PEC) transcripts	0.67337	0.500712	0.875117	1	ENSG00000196071	OR2L13	0.0109684	0.165773	0.190334	1.04058e-39	3.29039e-38	52	56	56	mRNA	Brain: DLPFC (PEC) transcripts :: Homogenate :: Transcripts :: EpiXcan	0.876453	0.899849	GRCh37
2098	1	248102275	ENST00000421144	OR2X1P-201	ADHD	Brain. DLPFC (PEC) transcripts	0.00478936	0.996179	0.999254	1	ENSG00000224830	OR2X1P	-0.000965672	0.145442	0.225139	2.58598e-47	1.05294e-45	30	34	34	pseudogene	Brain: DLPFC (PEC) transcripts :: Homogenate :: Transcripts :: EpiXcan	0.999345	0.99933	GRCh37
2099	1	248128535	ENST00000366480	OR2AK2-201	ADHD	Brain. DLPFC (PEC) transcripts	0.74167	0.458287	0.858606	1	ENSG00000187080	OR2AK2	0.00980066	0.256376	0.282768	4.98769e-62	3.05612e-60	88	101	101	mRNA	Brain: DLPFC (PEC) transcripts :: Homogenate :: Transcripts :: EpiXcan	0.858844	0.885641	GRCh37
2100	1	248138043	ENST00000444456	OR2L9P-201	ADHD	Brain. DLPFC (PEC) transcripts	0.475033	0.634764	0.918483	1	ENSG00000237492	OR2L9P	0.00992986	0.10004	0.171236	2.44155e-35	6.70978e-34	41	50	50	pseudogene	Brain: DLPFC (PEC) transcripts :: Homogenate :: Transcripts :: EpiXcan	0.920473	0.935186	GRCh37
2101	1	248153569	ENST00000422727	OR2L1P-201	ADHD	Brain. DLPFC (PEC) transcripts	0.936324	0.349106	0.806863	1	ENSG00000224227	OR2L1P	0.0162256	0.169159	0.213423	1.27764e-44	4.76431e-43	113	120	120	pseudogene	Brain: DLPFC (PEC) transcripts :: Homogenate :: Transcripts :: EpiXcan	0.807841	0.838623	GRCh37
2102	1	248166431	ENST00000416377	OR2L6P-201	ADHD	Brain. DLPFC (PEC) transcripts	0.156788	0.875412	0.974586	1	ENSG00000232215	OR2L6P	0.0024571	0.157205	0.224147	1.65379e-47	6.78054e-46	39	47	47	pseudogene	Brain: DLPFC (PEC) transcripts :: Homogenate :: Transcripts :: EpiXcan	0.974543	0.981193	GRCh37
2103	1	248185250	ENST00000355281	OR2L5-201	ADHD	Brain. DLPFC (PEC) transcripts	0.212559	0.831671	0.966595	1	ENSG00000197454	OR2L5	0.00440534	0.0919558	0.157372	4.92099e-32	1.19094e-30	58	67	67	mRNA	Brain: DLPFC (PEC) transcripts :: Homogenate :: Transcripts :: EpiXcan	0.96753	0.973908	GRCh37
2104	1	248201474	ENST00000366479	OR2L2-201	ADHD	Brain. DLPFC (PEC) transcripts	0.903828	0.366086	0.815063	1	ENSG00000203663	OR2L2	0.013299	0.190108	0.275291	1.81941e-60	1.06756e-58	54	65	65	mRNA	Brain: DLPFC (PEC) transcripts :: Homogenate :: Transcripts :: EpiXcan	0.815638	0.846659	GRCh37
