## Supplementary Tables for "Genome-wide analyses of ADHD identify 27 risk loci, refine the genetic architecture and implicate several cognitive domains" (part 5 of 11)

### Sheet: 10. TWAS DLPFC(PEC) transcripts (continued)
Supplementary Table 10. Results TWAS (expression of gene isoforms in dorsolateral prefrontal cortex (DLPFC)) based on summary statistics from ADHD GWAS meta-analysis of 38,691 cases and 186,843 controls.
2105	1	248223984	ENST00000359959	OR2L3-201	ADHD	Brain. DLPFC (PEC) transcripts	0.48978	0.62429	0.914359	1	ENSG00000198128	OR2L3	0.00767997	0.162938	0.226609	1.39715e-47	5.75227e-46	57	62	62	mRNA	Brain: DLPFC (PEC) transcripts :: Homogenate :: Transcripts :: EpiXcan	0.916463	0.932713	GRCh37
2106	1	248285234	ENST00000318104	OR2M1P-201	ADHD	Brain. DLPFC (PEC) transcripts	0.310046	0.756526	0.948722	1	ENSG00000177233	OR2M1P	0.00627287	0.0784985	0.111546	1.78754e-22	2.95536e-21	40	47	47	pseudogene	Brain: DLPFC (PEC) transcripts :: Homogenate :: Transcripts :: EpiXcan	0.951884	0.959466	GRCh37
2107	1	248366332	ENST00000456743	OR2M3-201	ADHD	Brain. DLPFC (PEC) transcripts	0.10198	0.918772	0.980996	1	ENSG00000228198	OR2M3	0.0033772	0.0645382	0.102083	1.3065e-20	1.97842e-19	24	29	29	mRNA	Brain: DLPFC (PEC) transcripts :: Homogenate :: Transcripts :: EpiXcan	0.980438	0.988018	GRCh37
2108	1	248402231	ENST00000306687	OR2M4-201	ADHD	Brain. DLPFC (PEC) transcripts	0.504322	0.614035	0.91186	1	ENSG00000171180	OR2M4	0.00853075	0.10797	0.192051	1.43323e-39	4.51586e-38	44	61	61	mRNA	Brain: DLPFC (PEC) transcripts :: Homogenate :: Transcripts :: EpiXcan	0.914682	0.930323	GRCh37
2109	1	248436073	ENST00000318021	OR2T33-201	ADHD	Brain. DLPFC (PEC) transcripts	0.86572	0.386644	0.82437	1	ENSG00000177212	OR2T33	0.0322299	0.0325416	0.0373893	3.79032e-08	2.61935e-07	34	39	39	mRNA	Brain: DLPFC (PEC) transcripts :: Homogenate :: Transcripts :: EpiXcan	0.824691	0.85651	GRCh37
2110	1	248647546	ENST00000450847	AC138089.1-201	ADHD	Brain. DLPFC (PEC) transcripts	1.67314	0.0943003	0.544197	1	ENSG00000229255	RP11-407H12.8	0.0952672	0.0160284	0.0968891	2.00724e-19	2.87773e-18	19	29	29	transcript	Brain: DLPFC (PEC) transcripts :: Homogenate :: Transcripts :: EpiXcan	0.543046	0.599424	GRCh37
2111	1	248712057	ENST00000438623	AC098483.1-201	ADHD	Brain. DLPFC (PEC) transcripts	0.369846	0.711497	0.937061	1	ENSG00000224521	RP11-438F14.3	0.0123073	0.0581804	0.10934	3.00214e-22	4.90762e-21	60	76	76	transcript	Brain: DLPFC (PEC) transcripts :: Homogenate :: Transcripts :: EpiXcan	0.938406	0.951094	GRCh37
2112	1	248844628	ENST00000342623	OR14I1-201	ADHD	Brain. DLPFC (PEC) transcripts	-0.422346	0.672773	0.92732	1	ENSG00000189181	OR14I1	-0.0599618	0.00248174	0.0140998	0.000744045	0.00320357	10	14	14	mRNA	Brain: DLPFC (PEC) transcripts :: Homogenate :: Transcripts :: EpiXcan	0.928683	0.943421	GRCh37
2113	1	249104650	ENST00000366472	SH3BP5L-201	ADHD	Brain. DLPFC (PEC) transcripts	1.56225	0.118228	0.586116	1	ENSG00000175137	SH3BP5L	0.138919	0.00480538	0.012107	0.00190718	0.00778988	6	11	11	mRNA	Brain: DLPFC (PEC) transcripts :: Homogenate :: Transcripts :: EpiXcan	0.584699	0.641217	GRCh37
2114	1	249110229	ENST00000494837	SH3BP5L-204	ADHD	Brain. DLPFC (PEC) transcripts	0.930878	0.351917	0.80839	1	ENSG00000175137	SH3BP5L	0.063479	0.00744437	0.0134616	0.00110781	0.00466883	7	13	13	processed_transcript	Brain: DLPFC (PEC) transcripts :: Homogenate :: Transcripts :: EpiXcan	0.809238	0.839655	GRCh37
2115	1	249144223	ENST00000476503	ZNF692-210	ADHD	Brain. DLPFC (PEC) transcripts	-0.406853	0.684116	0.930841	1	ENSG00000171163	ZNF692	-0.040402	0.00757703	0.0159145	0.000367086	0.00164638	9	9	9	mRNA	Brain: DLPFC (PEC) transcripts :: Homogenate :: Transcripts :: EpiXcan	0.932199	0.945829	GRCh37
2116	10	225933	ENST00000381604	ZMYND11-204	ADHD	Brain. DLPFC (PEC) transcripts	1.05349	0.292117	0.768571	1	ENSG00000015171	ZMYND11	0.0587197	0.0138793	0.0254206	6.48616e-06	3.58006e-05	6	8	8	mRNA	Brain: DLPFC (PEC) transcripts :: Homogenate :: Transcripts :: EpiXcan	0.766428	0.808562	GRCh37
2117	10	401488	ENST00000381496	DIP2C-202	ADHD	Brain. DLPFC (PEC) transcripts	-0.0414713	0.96692	0.991386	1	ENSG00000151240	DIP2C	-0.00689082	0.0129584	0.0190242	8.79354e-05	0.00042584	13	19	19	mRNA	Brain: DLPFC (PEC) transcripts :: Homogenate :: Transcripts :: EpiXcan	0.991373	0.994785	GRCh37
2118	10	674578	ENST00000451601	AL358216.1-201	ADHD	Brain. DLPFC (PEC) transcripts	-2.40508	0.0161688	0.278109	1	ENSG00000225140	RP11-809C18.3	-0.0438434	0.138762	0.154996	1.46213e-31	3.4703e-30	47	55	55	transcript	Brain: DLPFC (PEC) transcripts :: Homogenate :: Transcripts :: EpiXcan	0.285512	0.320002	GRCh37
2119	10	1034338	ENST00000360803	GTPBP4-202	ADHD	Brain. DLPFC (PEC) transcripts	1.07759	0.281216	0.759918	1	ENSG00000107937	GTPBP4	0.0231388	0.0913982	0.119885	4.71168e-24	8.33585e-23	34	37	37	mRNA	Brain: DLPFC (PEC) transcripts :: Homogenate :: Transcripts :: EpiXcan	0.758554	0.801976	GRCh37
2120	10	1068606	ENST00000437374	IDI2-AS1-204	ADHD	Brain. DLPFC (PEC) transcripts	3.80043	0.000144444	0.0224565	1	ENSG00000232656	IDI2-AS1	0.117998	0.0679975	0.0920903	1.10091e-18	1.52171e-17	21	23	23	transcript	Brain: DLPFC (PEC) transcripts :: Homogenate :: Transcripts :: EpiXcan	0.022806	0.0290717	GRCh37
2121	10	1068608	ENST00000428780	IDI2-AS1-202	ADHD	Brain. DLPFC (PEC) transcripts	-1.06038	0.288974	0.76626	1	ENSG00000232656	IDI2-AS1	-0.0423515	0.0288633	0.0509314	1.26538e-10	1.06959e-09	13	14	14	transcript	Brain: DLPFC (PEC) transcripts :: Homogenate :: Transcripts :: EpiXcan	0.764522	0.806698	GRCh37
2122	10	1085848	ENST00000381344	IDI1-201	ADHD	Brain. DLPFC (PEC) transcripts	3.329	0.000871577	0.0641399	1	ENSG00000067064	IDI1	0.21531	0.0154454	0.0441808	2.40983e-09	1.84127e-08	13	15	15	mRNA	Brain: DLPFC (PEC) transcripts :: Homogenate :: Transcripts :: EpiXcan	0.0661789	0.0780853	GRCh37
2123	10	1086843	ENST00000491735	IDI1-205	ADHD	Brain. DLPFC (PEC) transcripts	-3.74352	0.000181457	0.0256673	1	ENSG00000067064	IDI1	-0.111839	0.0681141	0.088717	7.23751e-18	9.59238e-17	35	41	41	processed_transcript	Brain: DLPFC (PEC) transcripts :: Homogenate :: Transcripts :: EpiXcan	0.0256734	0.0326865	GRCh37
2124	10	1102344	ENST00000381329	WDR37-203	ADHD	Brain. DLPFC (PEC) transcripts	0.433622	0.664563	0.925722	1	ENSG00000047056	WDR37	0.031705	0.0077654	0.0221056	2.4673e-05	0.000127631	7	7	7	mRNA	Brain: DLPFC (PEC) transcripts :: Homogenate :: Transcripts :: EpiXcan	0.927065	0.941611	GRCh37
2125	10	1228073	ENST00000381312	ADARB2-203	ADHD	Brain. DLPFC (PEC) transcripts	1.72377	0.0847492	0.525077	1	ENSG00000185736	ADARB2	0.068053	0.0290244	0.0402091	7.92703e-09	5.80832e-08	58	66	66	mRNA	Brain: DLPFC (PEC) transcripts :: Homogenate :: Transcripts :: EpiXcan	0.523908	0.578881	GRCh37
2126	10	1228074	ENST00000381310	ADARB2-202	ADHD	Brain. DLPFC (PEC) transcripts	0.835049	0.40369	0.834129	1	ENSG00000185736	ADARB2	0.014602	0.132731	0.182	3.04675e-38	9.21e-37	27	38	38	mRNA	Brain: DLPFC (PEC) transcripts :: Homogenate :: Transcripts :: EpiXcan	0.834367	0.864395	GRCh37
2127	10	1245386	ENST00000477140	ADARB2-206	ADHD	Brain. DLPFC (PEC) transcripts	1.48615	0.137239	0.613836	1	ENSG00000185736	ADARB2	0.056424	0.0312999	0.0390258	1.79413e-08	1.2767e-07	15	16	16	processed_transcript	Brain: DLPFC (PEC) transcripts :: Homogenate :: Transcripts :: EpiXcan	0.612136	0.668883	GRCh37
2128	10	1261616	ENST00000469464	ADARB2-204	ADHD	Brain. DLPFC (PEC) transcripts	1.09109	0.275235	0.754474	1	ENSG00000185736	ADARB2	0.0218396	0.104879	0.157678	5.18332e-32	1.25375e-30	72	101	101	processed_transcript	Brain: DLPFC (PEC) transcripts :: Homogenate :: Transcripts :: EpiXcan	0.752841	0.797577	GRCh37
2129	10	1568832	ENST00000421697	ADARB2-AS1-202	ADHD	Brain. DLPFC (PEC) transcripts	-0.333757	0.738563	0.944106	1	ENSG00000205696	ADARB2-AS1	-0.0155654	0.0524234	0.075895	1.83983e-15	2.14009e-14	49	54	54	transcript	Brain: DLPFC (PEC) transcripts :: Homogenate :: Transcripts :: EpiXcan	0.946802	0.956292	GRCh37
2130	10	3109712	ENST00000381125	PFKP-203	ADHD	Brain. DLPFC (PEC) transcripts	1.3516	0.176505	0.664065	1	ENSG00000067057	PFKP	0.0356939	0.0630095	0.0999505	4.30668e-20	6.37767e-19	45	54	54	mRNA	Brain: DLPFC (PEC) transcripts :: Homogenate :: Transcripts :: EpiXcan	0.665594	0.716597	GRCh37
2131	10	3146916	ENST00000415005	PFKP-206	ADHD	Brain. DLPFC (PEC) transcripts	0.818271	0.413202	0.838355	1	ENSG00000067057	PFKP	0.0187984	0.0964799	0.169987	9.33177e-35	2.51538e-33	8	9	9	mRNA	Brain: DLPFC (PEC) transcripts :: Homogenate :: Transcripts :: EpiXcan	0.838576	0.868775	GRCh37
2132	10	3171199	ENST00000381072	PFKP-201	ADHD	Brain. DLPFC (PEC) transcripts	-1.85108	0.0641587	0.478401	1	ENSG00000067057	PFKP	-0.0556551	0.0538393	0.0385096	2.52799e-08	1.77496e-07	45	60	60	mRNA	Brain: DLPFC (PEC) transcripts :: Homogenate :: Transcripts :: EpiXcan	0.480312	0.531384	GRCh37
2133	10	3179920	ENST00000490510	PITRM1-211	ADHD	Brain. DLPFC (PEC) transcripts	-0.133869	0.893506	0.977238	1	ENSG00000107959	PITRM1	-0.00451995	0.0303158	0.0357494	5.97656e-08	4.05366e-07	17	19	19	processed_transcript	Brain: DLPFC (PEC) transcripts :: Homogenate :: Transcripts :: EpiXcan	0.977415	0.984086	GRCh37
2134	10	3179920	ENST00000464395	PITRM1-209	ADHD	Brain. DLPFC (PEC) transcripts	-0.320926	0.748266	0.946306	1	ENSG00000107959	PITRM1	-0.00500893	0.265817	0.34488	3.31592e-80	3.21086e-78	33	49	49	processed_transcript	Brain: DLPFC (PEC) transcripts :: Homogenate :: Transcripts :: EpiXcan	0.949251	0.958034	GRCh37
2135	10	3179922	ENST00000224949	PITRM1-201	ADHD	Brain. DLPFC (PEC) transcripts	0.628606	0.529607	0.887571	1	ENSG00000107959	PITRM1	0.00635529	0.337878	0.399311	2.84607e-97	3.93392e-95	51	54	54	mRNA	Brain: DLPFC (PEC) transcripts :: Homogenate :: Transcripts :: EpiXcan	0.890299	0.90859	GRCh37
2136	10	3179922	ENST00000380989	PITRM1-202	ADHD	Brain. DLPFC (PEC) transcripts	0.956363	0.338889	0.800938	1	ENSG00000107959	PITRM1	0.0549781	0.0143655	0.0202342	6.13858e-05	0.000302747	10	10	10	mRNA	Brain: DLPFC (PEC) transcripts :: Homogenate :: Transcripts :: EpiXcan	0.801305	0.833408	GRCh37
2137	10	3180016	ENST00000451104	PITRM1-206	ADHD	Brain. DLPFC (PEC) transcripts	1.29631	0.19487	0.685589	1	ENSG00000107959	PITRM1	0.0187275	0.190046	0.393424	2.85809e-95	3.79086e-93	69	90	90	mRNA	Brain: DLPFC (PEC) transcripts :: Homogenate :: Transcripts :: EpiXcan	0.685176	0.736631	GRCh37
2138	10	3180883	ENST00000455371	PITRM1-208	ADHD	Brain. DLPFC (PEC) transcripts	-0.654543	0.512762	0.881601	1	ENSG00000107959	PITRM1	-0.0158669	0.102892	0.136827	1.22008e-27	2.49481e-26	38	43	43	mRNA	Brain: DLPFC (PEC) transcripts :: Homogenate :: Transcripts :: EpiXcan	0.883049	0.903835	GRCh37
2139	10	3183700	ENST00000451454	PITRM1-207	ADHD	Brain. DLPFC (PEC) transcripts	-0.659852	0.509349	0.879599	1	ENSG00000107959	PITRM1	-0.0528305	0.00910618	0.025721	5.82565e-06	3.23266e-05	6	6	6	mRNA	Brain: DLPFC (PEC) transcripts :: Homogenate :: Transcripts :: EpiXcan	0.881347	0.902716	GRCh37
2140	10	3185675	ENST00000424714	PITRM1-204	ADHD	Brain. DLPFC (PEC) transcripts	-0.156587	0.875571	0.974621	1	ENSG00000107959	PITRM1	-0.00547026	0.0276941	0.0338412	1.80631e-07	1.1716e-06	18	23	23	mRNA	Brain: DLPFC (PEC) transcripts :: Homogenate :: Transcripts :: EpiXcan	0.974668	0.981241	GRCh37
2141	10	3205324	ENST00000488065	PITRM1-210	ADHD	Brain. DLPFC (PEC) transcripts	0.265061	0.790963	0.957847	1	ENSG00000107959	PITRM1	0.0235426	0.00569198	0.0164112	0.0003069	0.00138804	10	11	11	processed_transcript	Brain: DLPFC (PEC) transcripts :: Homogenate :: Transcripts :: EpiXcan	0.960271	0.966046	GRCh37
2142	10	3185241	ENST00000430356	PITRM1-AS1-201	ADHD	Brain. DLPFC (PEC) transcripts	-0.576705	0.564139	0.897612	1	ENSG00000237399	PITRM1-AS1	-0.0100038	0.148057	0.183508	1.26154e-38	3.85428e-37	35	36	36	aberrant_processed_transcript	Brain: DLPFC (PEC) transcripts :: Homogenate :: Transcripts :: EpiXcan	0.899988	0.918485	GRCh37
2143	10	3282563	ENST00000417149	AL451164.1-201	ADHD	Brain. DLPFC (PEC) transcripts	-0.57691	0.564	0.897612	1	ENSG00000226762	RP11-298E9.6	-0.0574521	0.0050791	0.022926	1.79888e-05	9.45163e-05	1	1	1	lincRNA	Brain: DLPFC (PEC) transcripts :: Homogenate :: Transcripts :: EpiXcan	0.899988	0.918485	GRCh37
2144	10	3793259	ENST00000421629	AL450322.2-201	ADHD	Brain. DLPFC (PEC) transcripts	-0.710643	0.477305	0.866967	1	ENSG00000229672	RP11-184A2.3	-0.0172217	0.0734539	0.106038	3.09817e-21	4.84984e-20	19	20	20	transcript	Brain: DLPFC (PEC) transcripts :: Homogenate :: Transcripts :: EpiXcan	0.868068	0.892474	GRCh37
2145	10	3810107	ENST00000415358	AL450322.1-201	ADHD	Brain. DLPFC (PEC) transcripts	-0.582996	0.559896	0.897092	1	ENSG00000228353	RP11-184A2.2	-0.0245162	0.0269674	0.0525486	5.26175e-11	4.58313e-10	8	9	9	transcript	Brain: DLPFC (PEC) transcripts :: Homogenate :: Transcripts :: EpiXcan	0.899514	0.917442	GRCh37
2146	10	4828901	ENST00000462718	AKR1E2-205	ADHD	Brain. DLPFC (PEC) transcripts	0.853472	0.393397	0.828516	1	ENSG00000165568	AKR1E2	0.0241774	0.0575256	0.0491253	2.43971e-10	2.01963e-09	52	58	58	processed_transcript	Brain: DLPFC (PEC) transcripts :: Homogenate :: Transcripts :: EpiXcan	0.829203	0.859834	GRCh37
2147	10	4868369	ENST00000474119	AKR1E2-207	ADHD	Brain. DLPFC (PEC) transcripts	-0.0890835	0.929016	0.982361	1	ENSG00000165568	AKR1E2	-0.00471131	0.0658099	0.0752879	2.02204e-15	2.34526e-14	46	48	48	NMD_transcript_variant	Brain: DLPFC (PEC) transcripts :: Homogenate :: Transcripts :: EpiXcan	0.981356	0.989308	GRCh37
2148	10	4868488	ENST00000532248	AKR1E2-212	ADHD	Brain. DLPFC (PEC) transcripts	1.18034	0.237866	0.728792	1	ENSG00000165568	AKR1E2	0.0277986	0.0728652	0.116922	7.28909e-24	1.27784e-22	26	30	30	mRNA	Brain: DLPFC (PEC) transcripts :: Homogenate :: Transcripts :: EpiXcan	0.727083	0.773316	GRCh37
2149	10	4868488	ENST00000345253	AKR1E2-203	ADHD	Brain. DLPFC (PEC) transcripts	0.33733	0.735868	0.943208	1	ENSG00000165568	AKR1E2	0.0179271	0.017723	0.0340147	1.52102e-07	9.94051e-07	10	11	11	mRNA	Brain: DLPFC (PEC) transcripts :: Homogenate :: Transcripts :: EpiXcan	0.945933	0.955839	GRCh37
2150	10	4868488	ENST00000334019	AKR1E2-202	ADHD	Brain. DLPFC (PEC) transcripts	-0.84273	0.39938	0.831952	1	ENSG00000165568	AKR1E2	-0.0388998	0.0217484	0.0355182	8.41294e-08	5.62392e-07	31	32	32	mRNA	Brain: DLPFC (PEC) transcripts :: Homogenate :: Transcripts :: EpiXcan	0.83274	0.862561	GRCh37
2151	10	5005445	ENST00000477661	AKR1C1-205	ADHD	Brain. DLPFC (PEC) transcripts	0.991077	0.321648	0.789289	1	ENSG00000187134	AKR1C1	0.0245074	0.0738711	0.0925808	1.23332e-18	1.70048e-17	43	48	48	processed_transcript	Brain: DLPFC (PEC) transcripts :: Homogenate :: Transcripts :: EpiXcan	0.788169	0.824637	GRCh37
2152	10	5005445	ENST00000380872	AKR1C1-202	ADHD	Brain. DLPFC (PEC) transcripts	-0.708994	0.478328	0.867167	1	ENSG00000187134	AKR1C1	-0.0226912	0.0477655	0.0652576	2.63687e-13	2.68201e-12	50	57	57	mRNA	Brain: DLPFC (PEC) transcripts :: Homogenate :: Transcripts :: EpiXcan	0.868068	0.892777	GRCh37
2153	10	5005641	ENST00000442997	AKR1C1-203	ADHD	Brain. DLPFC (PEC) transcripts	0.168319	0.866332	0.972567	1	ENSG00000187134	AKR1C1	0.00906112	0.0192792	0.0385923	1.88028e-08	1.33607e-07	13	13	13	mRNA	Brain: DLPFC (PEC) transcripts :: Homogenate :: Transcripts :: EpiXcan	0.971984	0.979713	GRCh37
2154	10	5007683	ENST00000476100	AKR1C1-204	ADHD	Brain. DLPFC (PEC) transcripts	0.595868	0.551263	0.894981	1	ENSG00000187134	AKR1C1	0.0227524	0.0329844	0.0770058	1.04127e-15	1.22895e-14	11	11	11	processed_transcript	Brain: DLPFC (PEC) transcripts :: Homogenate :: Transcripts :: EpiXcan	0.897475	0.914844	GRCh37
2155	10	5029967	ENST00000380753	AKR1C2-201	ADHD	Brain. DLPFC (PEC) transcripts	0.598501	0.549506	0.89463	1	ENSG00000151632	AKR1C2	0.0144764	0.104398	0.152756	5.96807e-31	1.38823e-29	45	49	49	mRNA	Brain: DLPFC (PEC) transcripts :: Homogenate :: Transcripts :: EpiXcan	0.897121	0.914315	GRCh37
2156	10	5031626	ENST00000421196	AKR1C2-202	ADHD	Brain. DLPFC (PEC) transcripts	0.540113	0.589119	0.905794	1	ENSG00000151632	AKR1C2	0.012167	0.114651	0.145177	1.90305e-29	4.18809e-28	57	66	66	mRNA	Brain: DLPFC (PEC) transcripts :: Homogenate :: Transcripts :: EpiXcan	0.908749	0.92464	GRCh37
2157	10	5031981	ENST00000460124	AKR1C2-204	ADHD	Brain. DLPFC (PEC) transcripts	-0.196849	0.843946	0.969435	1	ENSG00000151632	AKR1C2	-0.00489423	0.0756628	0.115886	1.80925e-23	3.11688e-22	36	37	37	aberrant_processed_transcript	Brain: DLPFC (PEC) transcripts :: Homogenate :: Transcripts :: EpiXcan	0.969809	0.976227	GRCh37
2158	10	5680831	ENST00000357700	ASB13-201	ADHD	Brain. DLPFC (PEC) transcripts	1.29957	0.193748	0.684416	1	ENSG00000196372	ASB13	0.0357657	0.0612152	0.0932087	4.66338e-19	6.57825e-18	21	24	24	mRNA	Brain: DLPFC (PEC) transcripts :: Homogenate :: Transcripts :: EpiXcan	0.684522	0.735645	GRCh37
2159	10	5726801	ENST00000328090	FAM208B-201	ADHD	Brain. DLPFC (PEC) transcripts	-1.3908	0.164286	0.649213	1	ENSG00000108021	FAM208B	-0.0870255	0.0117256	0.028181	1.89852e-06	1.11008e-05	2	2	2	mRNA	Brain: DLPFC (PEC) transcripts :: Homogenate :: Transcripts :: EpiXcan	0.647789	0.702777	GRCh37
2160	10	5802803	ENST00000459693	FAM208B-203	ADHD	Brain. DLPFC (PEC) transcripts	1.4291	0.152977	0.635412	1	ENSG00000108021	FAM208B	0.0859767	0.0118885	0.0260494	4.89654e-06	2.73853e-05	10	10	10	aberrant_processed_transcript	Brain: DLPFC (PEC) transcripts :: Homogenate :: Transcripts :: EpiXcan	0.633427	0.689622	GRCh37
2161	10	5807186	ENST00000380191	GDI2-203	ADHD	Brain. DLPFC (PEC) transcripts	-2.22905	0.0258103	0.339491	1	ENSG00000057608	GDI2	-0.0336894	0.204482	0.252797	2.78063e-54	1.37328e-52	35	38	38	mRNA	Brain: DLPFC (PEC) transcripts :: Homogenate :: Transcripts :: EpiXcan	0.345033	0.384081	GRCh37
2162	10	5807917	ENST00000380181	GDI2-202	ADHD	Brain. DLPFC (PEC) transcripts	-2.2506	0.0244108	0.332173	1	ENSG00000057608	GDI2	-0.0950414	0.0246341	0.0591816	3.23633e-12	3.06611e-11	7	7	7	mRNA	Brain: DLPFC (PEC) transcripts :: Homogenate :: Transcripts :: EpiXcan	0.337821	0.375981	GRCh37
2163	10	5903580	ENST00000380094	ANKRD16-203	ADHD	Brain. DLPFC (PEC) transcripts	-0.12866	0.897626	0.97793	1	ENSG00000134461	ANKRD16	-0.00577891	0.0253887	0.0579402	4.07143e-12	3.82578e-11	3	4	4	mRNA	Brain: DLPFC (PEC) transcripts :: Homogenate :: Transcripts :: EpiXcan	0.977923	0.98475	GRCh37
2164	10	5932194	ENST00000362091	FBXO18-201	ADHD	Brain. DLPFC (PEC) transcripts	-0.468677	0.639301	0.919336	1	ENSG00000134452	FBXO18	-0.0184117	0.0377151	0.0688397	5.32789e-14	5.6758e-13	16	18	18	mRNA	Brain: DLPFC (PEC) transcripts :: Homogenate :: Transcripts :: EpiXcan	0.921452	0.936268	GRCh37
2165	10	6130950	ENST00000379888	RBM17-201	ADHD	Brain. DLPFC (PEC) transcripts	0.457004	0.647668	0.921913	1	ENSG00000134453	RBM17	0.0313345	0.0126526	0.0319815	4.16247e-07	2.60451e-06	8	8	8	mRNA	Brain: DLPFC (PEC) transcripts :: Homogenate :: Transcripts :: EpiXcan	0.924156	0.938255	GRCh37
2166	10	6131309	ENST00000446108	RBM17-205	ADHD	Brain. DLPFC (PEC) transcripts	-0.447039	0.654847	0.924163	1	ENSG00000134453	RBM17	-0.0273727	0.0125812	0.0368274	4.20116e-08	2.89079e-07	4	4	4	mRNA	Brain: DLPFC (PEC) transcripts :: Homogenate :: Transcripts :: EpiXcan	0.926025	0.939718	GRCh37
2167	10	6469105	ENST00000263125	PRKCQ-201	ADHD	Brain. DLPFC (PEC) transcripts	-1.88341	0.0596447	0.464737	1	ENSG00000065675	PRKCQ	-0.0640409	0.0426898	0.0960735	2.76571e-19	3.93456e-18	24	28	28	mRNA	Brain: DLPFC (PEC) transcripts :: Homogenate :: Transcripts :: EpiXcan	0.467524	0.518863	GRCh37
2168	10	6622381	ENST00000445427	PRKCQ-AS1-202	ADHD	Brain. DLPFC (PEC) transcripts	-0.730858	0.464866	0.861505	1	ENSG00000237943	PRKCQ-AS1	-0.0227794	0.0405847	0.0515583	7.93472e-11	6.82482e-10	40	49	49	lincRNA	Brain: DLPFC (PEC) transcripts :: Homogenate :: Transcripts :: EpiXcan	0.861857	0.887934	GRCh37
2169	10	6628186	ENST00000561822	PRKCQ-AS1-205	ADHD	Brain. DLPFC (PEC) transcripts	0.646807	0.517757	0.883252	1	ENSG00000237943	PRKCQ-AS1	0.0152371	0.132248	0.205376	6.87094e-43	2.41768e-41	27	27	27	lincRNA	Brain: DLPFC (PEC) transcripts :: Homogenate :: Transcripts :: EpiXcan	0.885376	0.905264	GRCh37
2170	10	7200586	ENST00000361972	SFMBT2-201	ADHD	Brain. DLPFC (PEC) transcripts	0.431178	0.666339	0.925891	1	ENSG00000198879	SFMBT2	0.0137614	0.0498912	0.0650843	1.7197e-13	1.7713e-12	34	41	41	mRNA	Brain: DLPFC (PEC) transcripts :: Homogenate :: Transcripts :: EpiXcan	0.92711	0.942008	GRCh37
2171	10	7745232	ENST00000358415	ITIH2-201	ADHD	Brain. DLPFC (PEC) transcripts	2.81955	0.00480913	0.157313	1	ENSG00000151655	ITIH2	0.0970402	0.0398528	0.0420199	3.34328e-09	2.52466e-08	40	45	45	mRNA	Brain: DLPFC (PEC) transcripts :: Homogenate :: Transcripts :: EpiXcan	0.160209	0.187172	GRCh37
2172	10	7792925	ENST00000379562	KIN-201	ADHD	Brain. DLPFC (PEC) transcripts	1.30437	0.192107	0.682823	1	ENSG00000151657	KIN	0.027086	0.109288	0.131775	1.30458e-26	2.56462e-25	74	86	86	mRNA	Brain: DLPFC (PEC) transcripts :: Homogenate :: Transcripts :: EpiXcan	0.682589	0.733977	GRCh37
2173	10	7795188	ENST00000498098	KIN-205	ADHD	Brain. DLPFC (PEC) transcripts	-0.521589	0.601956	0.910399	1	ENSG00000151657	KIN	-0.0190336	0.0322424	0.0634124	5.55814e-13	5.53322e-12	13	13	13	NMD_transcript_variant	Brain: DLPFC (PEC) transcripts :: Homogenate :: Transcripts :: EpiXcan	0.91322	0.927915	GRCh37
2174	10	7797777	ENST00000463666	KIN-203	ADHD	Brain. DLPFC (PEC) transcripts	0.32269	0.74693	0.946228	1	ENSG00000151657	KIN	0.00527529	0.151088	0.167939	2.01353e-34	5.35257e-33	60	76	76	processed_transcript	Brain: DLPFC (PEC) transcripts :: Homogenate :: Transcripts :: EpiXcan	0.94921	0.957721	GRCh37
2175	10	10826402	ENST00000446372	SFTA1P-203	ADHD	Brain. DLPFC (PEC) transcripts	0.443339	0.657521	0.924544	1	ENSG00000225383	SFTA1P	0.0139676	0.0443241	0.0922542	1.03418e-18	1.43171e-17	17	17	17	lincRNA	Brain: DLPFC (PEC) transcripts :: Homogenate :: Transcripts :: EpiXcan	0.926292	0.94039	GRCh37
2176	10	11605186	ENST00000443016	USP6NL-203	ADHD	Brain. DLPFC (PEC) transcripts	-1.79011	0.073436	0.497695	1	ENSG00000148429	USP6NL	-0.139531	0.00766473	0.0149971	0.000560238	0.00244858	6	9	9	processed_transcript	Brain: DLPFC (PEC) transcripts :: Homogenate :: Transcripts :: EpiXcan	0.498468	0.55394	GRCh37
2177	10	11784365	ENST00000379215	ECHDC3-201	ADHD	Brain. DLPFC (PEC) transcripts	-0.481514	0.630151	0.916535	1	ENSG00000134463	ECHDC3	-0.00806927	0.0993858	0.113994	6.84717e-23	1.14986e-21	58	66	66	mRNA	Brain: DLPFC (PEC) transcripts :: Homogenate :: Transcripts :: EpiXcan	0.918641	0.934138	GRCh37
2178	10	11891612	ENST00000445498	PROSER2-AS1-201	ADHD	Brain. DLPFC (PEC) transcripts	-0.233558	0.815328	0.962893	1	ENSG00000225778	PROSER2-AS1	-0.0149713	0.0159994	0.0643759	3.35295e-13	3.38663e-12	13	18	18	transcript	Brain: DLPFC (PEC) transcripts :: Homogenate :: Transcripts :: EpiXcan	0.964057	0.971017	GRCh37
2179	10	12171640	ENST00000379033	SEC61A2-205	ADHD	Brain. DLPFC (PEC) transcripts	-1.0361	0.300158	0.774726	1	ENSG00000065665	SEC61A2	-0.035642	0.0392782	0.0383948	2.24881e-08	1.58699e-07	45	49	49	mRNA	Brain: DLPFC (PEC) transcripts :: Homogenate :: Transcripts :: EpiXcan	0.772486	0.813003	GRCh37
2180	10	12171698	ENST00000298428	SEC61A2-201	ADHD	Brain. DLPFC (PEC) transcripts	1.12238	0.261702	0.747317	1	ENSG00000065665	SEC61A2	0.0825112	0.00837381	0.027828	2.22841e-06	1.29172e-05	4	4	4	mRNA	Brain: DLPFC (PEC) transcripts :: Homogenate :: Transcripts :: EpiXcan	0.746694	0.789469	GRCh37
2181	10	12171726	ENST00000379020	SEC61A2-204	ADHD	Brain. DLPFC (PEC) transcripts	0.872876	0.382731	0.82236	1	ENSG00000065665	SEC61A2	0.0394361	0.0191807	0.0100617	0.00484297	0.0187237	29	38	38	mRNA	Brain: DLPFC (PEC) transcripts :: Homogenate :: Transcripts :: EpiXcan	0.822086	0.854916	GRCh37
2182	10	12199018	ENST00000466451	SEC61A2-211	ADHD	Brain. DLPFC (PEC) transcripts	0.151936	0.879237	0.975285	1	ENSG00000065665	SEC61A2	0.00709966	0.0131151	0.0370944	4.19752e-08	2.88858e-07	11	12	12	processed_transcript	Brain: DLPFC (PEC) transcripts :: Homogenate :: Transcripts :: EpiXcan	0.97554	0.981802	GRCh37
2183	10	12207324	ENST00000491614	NUDT5-207	ADHD	Brain. DLPFC (PEC) transcripts	1.15459	0.24826	0.737768	1	ENSG00000165609	NUDT5	0.0226101	0.118977	0.134956	2.45174e-27	4.96177e-26	58	69	69	mRNA	Brain: DLPFC (PEC) transcripts :: Homogenate :: Transcripts :: EpiXcan	0.735959	0.781045	GRCh37
2184	10	12209575	ENST00000378937	NUDT5-202	ADHD	Brain. DLPFC (PEC) transcripts	-0.954267	0.339949	0.800938	1	ENSG00000165609	NUDT5	-0.0495508	0.0160378	0.0419571	6.10956e-09	4.52112e-08	11	11	11	mRNA	Brain: DLPFC (PEC) transcripts :: Homogenate :: Transcripts :: EpiXcan	0.801305	0.833848	GRCh37
2185	10	12212231	ENST00000378927	NUDT5-201	ADHD	Brain. DLPFC (PEC) transcripts	1.31525	0.188424	0.67779	1	ENSG00000165609	NUDT5	0.124895	0.00629451	0.0116816	0.00235736	0.00951719	23	25	25	mRNA	Brain: DLPFC (PEC) transcripts :: Homogenate :: Transcripts :: EpiXcan	0.677569	0.730004	GRCh37
2186	10	12237965	ENST00000281141	CDC123-201	ADHD	Brain. DLPFC (PEC) transcripts	-1.19886	0.230583	0.721108	1	ENSG00000151465	CDC123	-0.086777	0.00809215	0.0105995	0.00380431	0.0149164	18	26	26	mRNA	Brain: DLPFC (PEC) transcripts :: Homogenate :: Transcripts :: EpiXcan	0.72123	0.766716	GRCh37
2187	10	12288053	ENST00000497963	CDC123-208	ADHD	Brain. DLPFC (PEC) transcripts	-0.524679	0.599807	0.909566	1	ENSG00000151465	CDC123	-0.00428307	0.403027	0.480152	2.2324e-126	5.68371e-124	46	55	55	aberrant_processed_transcript	Brain: DLPFC (PEC) transcripts :: Homogenate :: Transcripts :: EpiXcan	0.912204	0.92726	GRCh37
2188	10	12391732	ENST00000378845	CAMK1D-201	ADHD	Brain. DLPFC (PEC) transcripts	-1.62786	0.103555	0.558759	1	ENSG00000183049	CAMK1D	-0.0306566	0.116857	0.179184	1.23423e-36	3.5401e-35	19	20	20	mRNA	Brain: DLPFC (PEC) transcripts :: Homogenate :: Transcripts :: EpiXcan	0.559881	0.616488	GRCh37
2189	10	12938627	ENST00000378825	CCDC3-201	ADHD	Brain. DLPFC (PEC) transcripts	-0.409002	0.682538	0.930235	1	ENSG00000151468	CCDC3	-0.00783515	0.0705522	0.0732813	6.52753e-15	7.345e-14	62	68	68	mRNA	Brain: DLPFC (PEC) transcripts :: Homogenate :: Transcripts :: EpiXcan	0.931766	0.945324	GRCh37
2190	10	12938627	ENST00000378839	CCDC3-202	ADHD	Brain. DLPFC (PEC) transcripts	-0.52736	0.597944	0.909098	1	ENSG00000151468	CCDC3	-0.0113128	0.10437	0.146383	5.03001e-30	1.12855e-28	19	25	25	mRNA	Brain: DLPFC (PEC) transcripts :: Homogenate :: Transcripts :: EpiXcan	0.911893	0.926917	GRCh37
2191	10	13141449	ENST00000263036	OPTN-201	ADHD	Brain. DLPFC (PEC) transcripts	0.361297	0.717877	0.938537	1	ENSG00000123240	OPTN	0.0243236	0.0214941	0.0378783	3.26799e-08	2.27149e-07	14	20	20	mRNA	Brain: DLPFC (PEC) transcripts :: Homogenate :: Transcripts :: EpiXcan	0.939692	0.952153	GRCh37
2192	10	13141603	ENST00000378764	OPTN-206	ADHD	Brain. DLPFC (PEC) transcripts	-0.254486	0.79912	0.959111	1	ENSG00000123240	OPTN	-0.0200831	0.0108375	0.015394	0.00041733	0.00185864	14	15	15	mRNA	Brain: DLPFC (PEC) transcripts :: Homogenate :: Transcripts :: EpiXcan	0.960981	0.967716	GRCh37
2193	10	13142169	ENST00000378757	OPTN-205	ADHD	Brain. DLPFC (PEC) transcripts	-1.18731	0.235106	0.726547	1	ENSG00000123240	OPTN	-0.0253134	0.122945	0.186486	1.88809e-38	5.73883e-37	26	30	30	mRNA	Brain: DLPFC (PEC) transcripts :: Homogenate :: Transcripts :: EpiXcan	0.724984	0.77098	GRCh37
2194	10	13142173	ENST00000430081	OPTN-208	ADHD	Brain. DLPFC (PEC) transcripts	0.140845	0.887992	0.976906	1	ENSG00000123240	OPTN	0.0116174	0.0112552	0.0259221	5.04169e-06	2.81474e-05	8	8	8	mRNA	Brain: DLPFC (PEC) transcripts :: Homogenate :: Transcripts :: EpiXcan	0.977057	0.983344	GRCh37
2195	10	13142173	ENST00000378752	OPTN-204	ADHD	Brain. DLPFC (PEC) transcripts	-0.251446	0.801469	0.959111	1	ENSG00000123240	OPTN	-0.00629993	0.0287676	0.0629452	5.89077e-13	5.85449e-12	14	17	17	mRNA	Brain: DLPFC (PEC) transcripts :: Homogenate :: Transcripts :: EpiXcan	0.960981	0.968127	GRCh37
2196	10	13142225	ENST00000378747	OPTN-202	ADHD	Brain. DLPFC (PEC) transcripts	-0.894026	0.371308	0.816945	1	ENSG00000123240	OPTN	-0.0241162	0.0500772	0.0682373	6.6828e-14	7.06698e-13	33	39	39	mRNA	Brain: DLPFC (PEC) transcripts :: Homogenate :: Transcripts :: EpiXcan	0.817754	0.849234	GRCh37
2197	10	13184185	ENST00000442900	AL355355.1-201	ADHD	Brain. DLPFC (PEC) transcripts	-0.599422	0.548892	0.894313	1	ENSG00000228330	RP11-730A19.5	-0.0116584	0.117458	0.169883	7.76126e-35	2.09843e-33	24	27	27	processed_pseudogene	Brain: DLPFC (PEC) transcripts :: Homogenate :: Transcripts :: EpiXcan	0.896933	0.9142	GRCh37
2198	10	13319800	ENST00000263038	PHYH-201	ADHD	Brain. DLPFC (PEC) transcripts	-0.411275	0.680871	0.929646	1	ENSG00000107537	PHYH	-0.0115548	0.0965233	0.0629629	5.04854e-13	5.0412e-12	110	128	128	mRNA	Brain: DLPFC (PEC) transcripts :: Homogenate :: Transcripts :: EpiXcan	0.931196	0.9449	GRCh37
2199	10	13337228	ENST00000463730	PHYH-205	ADHD	Brain. DLPFC (PEC) transcripts	0.458312	0.646728	0.92158	1	ENSG00000107537	PHYH	0.0144496	0.0483077	0.0996019	4.58841e-20	6.78128e-19	8	8	8	aberrant_processed_transcript	Brain: DLPFC (PEC) transcripts :: Homogenate :: Transcripts :: EpiXcan	0.923755	0.938105	GRCh37
2200	10	13359424	ENST00000327347	SEPHS1-201	ADHD	Brain. DLPFC (PEC) transcripts	-0.562835	0.573547	0.900332	1	ENSG00000086475	SEPHS1	-0.0332022	0.0135525	0.0353803	9.62929e-08	6.39986e-07	16	16	16	mRNA	Brain: DLPFC (PEC) transcripts :: Homogenate :: Transcripts :: EpiXcan	0.903044	0.921139	GRCh37
2201	10	13483088	ENST00000440282	BEND7-203	ADHD	Brain. DLPFC (PEC) transcripts	1.67895	0.0931615	0.5414	1	ENSG00000165626	BEND7	0.0410154	0.0762915	0.0983264	8.67538e-20	1.26485e-18	43	53	53	mRNA	Brain: DLPFC (PEC) transcripts :: Homogenate :: Transcripts :: EpiXcan	0.54076	0.59692	GRCh37
2202	10	13628939	ENST00000417658	PRPF18-203	ADHD	Brain. DLPFC (PEC) transcripts	0.519826	0.603185	0.910522	1	ENSG00000165630	PRPF18	0.0263603	0.0160459	0.0263223	4.16219e-06	2.34559e-05	7	7	7	mRNA	Brain: DLPFC (PEC) transcripts :: Homogenate :: Transcripts :: EpiXcan	0.913305	0.928124	GRCh37
2203	10	13680646	ENST00000610032	AL157392.3-215	ADHD	Brain. DLPFC (PEC) transcripts	-0.925807	0.354546	0.809527	1	ENSG00000239665	RP11-295P9.3	-0.00837676	0.528023	0.59558	1.6404e-184	1.57979e-181	21	24	24	processed_transcript	Brain: DLPFC (PEC) transcripts :: Homogenate :: Transcripts :: EpiXcan	0.81071	0.84105	GRCh37
2204	10	13688670	ENST00000419851	AL157392.3-227	ADHD	Brain. DLPFC (PEC) transcripts	0.625702	0.531511	0.887709	1	ENSG00000239665	RP11-295P9.3	0.033932	0.0183857	0.0439774	2.22894e-09	1.70895e-08	5	6	6	aberrant_processed_transcript	Brain: DLPFC (PEC) transcripts :: Homogenate :: Transcripts :: EpiXcan	0.890299	0.909095	GRCh37
2205	10	13695825	ENST00000430721	AL157392.3-256	ADHD	Brain. DLPFC (PEC) transcripts	-0.0913183	0.92724	0.981832	1	ENSG00000239665	RP11-295P9.3	-0.0044386	0.0220741	0.0470536	6.59949e-10	5.27631e-09	7	9	9	aberrant_processed_transcript	Brain: DLPFC (PEC) transcripts :: Homogenate :: Transcripts :: EpiXcan	0.98088	0.989074	GRCh37
2206	10	14560556	ENST00000378470	FAM107B-206	ADHD	Brain. DLPFC (PEC) transcripts	-0.741581	0.458341	0.858606	1	ENSG00000065809	FAM107B	-0.0262578	0.0394411	0.0544765	2.40461e-11	2.1451e-10	28	30	30	mRNA	Brain: DLPFC (PEC) transcripts :: Homogenate :: Transcripts :: EpiXcan	0.858844	0.885641	GRCh37
2207	10	14561158	ENST00000468747	FAM107B-211	ADHD	Brain. DLPFC (PEC) transcripts	-0.03283	0.97381	0.99307	1	ENSG00000065809	FAM107B	-0.00140033	0.0175583	0.0211551	3.69255e-05	0.000187154	23	25	25	mRNA	Brain: DLPFC (PEC) transcripts :: Homogenate :: Transcripts :: EpiXcan	0.99309	0.99575	GRCh37
2208	10	14561512	ENST00000378467	FAM107B-205	ADHD	Brain. DLPFC (PEC) transcripts	0.676583	0.498671	0.874381	1	ENSG00000065809	FAM107B	0.0615073	0.0052664	0.0141311	0.000778848	0.00334594	5	5	5	mRNA	Brain: DLPFC (PEC) transcripts :: Homogenate :: Transcripts :: EpiXcan	0.875788	0.899153	GRCh37
2209	10	14562794	ENST00000378465	FAM107B-204	ADHD	Brain. DLPFC (PEC) transcripts	-0.527855	0.5976	0.90899	1	ENSG00000065809	FAM107B	-0.0366013	0.00871047	0.0334871	2.08715e-07	1.34412e-06	1	1	1	mRNA	Brain: DLPFC (PEC) transcripts :: Homogenate :: Transcripts :: EpiXcan	0.911893	0.926826	GRCh37
2210	10	14562850	ENST00000378458	FAM107B-202	ADHD	Brain. DLPFC (PEC) transcripts	0.578049	0.563231	0.897612	1	ENSG00000065809	FAM107B	0.00882032	0.188887	0.211047	5.59322e-44	2.04188e-42	68	71	71	mRNA	Brain: DLPFC (PEC) transcripts :: Homogenate :: Transcripts :: EpiXcan	0.899988	0.918362	GRCh37
2211	10	14563072	ENST00000378462	FAM107B-203	ADHD	Brain. DLPFC (PEC) transcripts	-0.735453	0.462064	0.860101	1	ENSG00000065809	FAM107B	-0.0292711	0.0310217	0.0317801	4.30969e-07	2.69074e-06	58	60	60	mRNA	Brain: DLPFC (PEC) transcripts :: Homogenate :: Transcripts :: EpiXcan	0.860688	0.886701	GRCh37
2212	10	14563200	ENST00000452706	FAM107B-208	ADHD	Brain. DLPFC (PEC) transcripts	0.427812	0.668788	0.92683	1	ENSG00000065809	FAM107B	0.0126834	0.0555534	0.0955054	3.04942e-19	4.33192e-18	13	13	13	mRNA	Brain: DLPFC (PEC) transcripts :: Homogenate :: Transcripts :: EpiXcan	0.928063	0.942665	GRCh37
2213	10	14563893	ENST00000482277	FAM107B-220	ADHD	Brain. DLPFC (PEC) transcripts	-0.624226	0.532479	0.887709	1	ENSG00000065809	FAM107B	-0.0192258	0.0606886	0.0824491	1.08029e-16	1.3445e-15	46	52	52	mRNA	Brain: DLPFC (PEC) transcripts :: Homogenate :: Transcripts :: EpiXcan	0.890299	0.909332	GRCh37
2214	10	14880301	ENST00000437161	HSPA14-202	ADHD	Brain. DLPFC (PEC) transcripts	-1.49845	0.134016	0.610537	1	ENSG00000187522	HSPA14	-0.0641755	0.0261672	0.0521469	6.43367e-11	5.56615e-10	10	12	12	mRNA	Brain: DLPFC (PEC) transcripts :: Homogenate :: Transcripts :: EpiXcan	0.609524	0.664364	GRCh37
2215	10	14950170	ENST00000378258	DCLRE1C-208	ADHD	Brain. DLPFC (PEC) transcripts	0.251768	0.80122	0.959111	1	ENSG00000152457	DCLRE1C	0.0104466	0.00899307	0.0218027	2.79078e-05	0.000143467	13	15	15	mRNA	Brain: DLPFC (PEC) transcripts :: Homogenate :: Transcripts :: EpiXcan	0.960981	0.968065	GRCh37
2216	10	14950187	ENST00000378242	DCLRE1C-203	ADHD	Brain. DLPFC (PEC) transcripts	-0.307851	0.758196	0.949184	1	ENSG00000152457	DCLRE1C	-0.0230499	0.00913926	0.0160067	0.000360454	0.00161802	18	19	19	mRNA	Brain: DLPFC (PEC) transcripts :: Homogenate :: Transcripts :: EpiXcan	0.952204	0.95984	GRCh37
2217	10	15001438	ENST00000477770	MEIG1-204	ADHD	Brain. DLPFC (PEC) transcripts	0.0287749	0.977044	0.993949	1	ENSG00000197889	MEIG1	0.000537192	0.0459504	0.0520579	7.09527e-11	6.12121e-10	33	35	35	processed_transcript	Brain: DLPFC (PEC) transcripts :: Homogenate :: Transcripts :: EpiXcan	0.993732	0.996169	GRCh37
2218	10	15001438	ENST00000407572	MEIG1-202	ADHD	Brain. DLPFC (PEC) transcripts	0.781654	0.434418	0.847426	1	ENSG00000197889	MEIG1	0.0309821	0.0330708	0.0770255	1.02932e-15	1.2155e-14	5	5	5	mRNA	Brain: DLPFC (PEC) transcripts :: Homogenate :: Transcripts :: EpiXcan	0.847445	0.876402	GRCh37
2219	10	15008438	ENST00000378240	MEIG1-201	ADHD	Brain. DLPFC (PEC) transcripts	0.453327	0.650313	0.922645	1	ENSG00000197889	MEIG1	0.0190685	0.0340375	0.0222755	2.38636e-05	0.000123602	43	46	46	mRNA	Brain: DLPFC (PEC) transcripts :: Homogenate :: Transcripts :: EpiXcan	0.92439	0.938715	GRCh37
2220	10	15119522	ENST00000356189	ACBD7-201	ADHD	Brain. DLPFC (PEC) transcripts	-1.11075	0.266676	0.749727	1	ENSG00000176244	ACBD7	-0.0392587	0.0296477	0.0154574	0.000454715	0.00201391	64	69	69	mRNA	Brain: DLPFC (PEC) transcripts :: Homogenate :: Transcripts :: EpiXcan	0.749431	0.792365	GRCh37
2221	10	15120486	ENST00000496890	ACBD7-202	ADHD	Brain. DLPFC (PEC) transcripts	-1.04067	0.29803	0.773229	1	ENSG00000176244	ACBD7	-0.0689777	0.0123671	0.0142649	0.000777828	0.00334172	17	18	18	processed_transcript	Brain: DLPFC (PEC) transcripts :: Homogenate :: Transcripts :: EpiXcan	0.770827	0.812063	GRCh37
2222	10	15144583	ENST00000466201	NMT2-203	ADHD	Brain. DLPFC (PEC) transcripts	-0.690919	0.489616	0.871058	1	ENSG00000152465	NMT2	-0.0308387	0.02056	0.0147711	0.000619112	0.00269142	26	28	28	processed_transcript	Brain: DLPFC (PEC) transcripts :: Homogenate :: Transcripts :: EpiXcan	0.872281	0.89656	GRCh37
2223	10	15149865	ENST00000378165	NMT2-202	ADHD	Brain. DLPFC (PEC) transcripts	-0.852593	0.393885	0.828964	1	ENSG00000152465	NMT2	-0.0518071	0.0106628	0.0193168	9.06792e-05	0.000438193	11	11	11	mRNA	Brain: DLPFC (PEC) transcripts :: Homogenate :: Transcripts :: EpiXcan	0.829617	0.859953	GRCh37
2224	10	15253642	ENST00000378116	FAM171A1-201	ADHD	Brain. DLPFC (PEC) transcripts	1.00448	0.315146	0.783731	1	ENSG00000148468	FAM171A1	0.0383822	0.0291976	0.0618182	1.1087e-12	1.0822e-11	9	9	9	mRNA	Brain: DLPFC (PEC) transcripts :: Homogenate :: Transcripts :: EpiXcan	0.782222	0.821394	GRCh37
2225	10	15555948	ENST00000378076	ITGA8-201	ADHD	Brain. DLPFC (PEC) transcripts	-0.176116	0.860203	0.971922	1	ENSG00000077943	ITGA8	-0.00355898	0.118925	0.168798	7.65965e-35	2.07159e-33	48	53	53	mRNA	Brain: DLPFC (PEC) transcripts :: Homogenate :: Transcripts :: EpiXcan	0.971484	0.978885	GRCh37
2226	10	15838119	ENST00000436829	MINDY3-204	ADHD	Brain. DLPFC (PEC) transcripts	-0.491861	0.622817	0.913781	1	ENSG00000148481	FAM188A	-0.050207	0.00221889	0.0119991	0.00198864	0.00810244	5	7	7	mRNA	Brain: DLPFC (PEC) transcripts :: Homogenate :: Transcripts :: EpiXcan	0.916081	0.932337	GRCh37
2227	10	16478971	ENST00000423462	PTER-203	ADHD	Brain. DLPFC (PEC) transcripts	-0.174716	0.861303	0.971922	1	ENSG00000165983	PTER	-0.0053439	0.0319217	0.0538461	3.21559e-11	2.84506e-10	11	13	13	mRNA	Brain: DLPFC (PEC) transcripts :: Homogenate :: Transcripts :: EpiXcan	0.971484	0.979009	GRCh37
2228	10	16478983	ENST00000378000	PTER-202	ADHD	Brain. DLPFC (PEC) transcripts	0.234625	0.8145	0.962289	1	ENSG00000165983	PTER	0.0306008	0.00250304	0.0124864	0.00155098	0.00640886	1	1	1	mRNA	Brain: DLPFC (PEC) transcripts :: Homogenate :: Transcripts :: EpiXcan	0.963556	0.970801	GRCh37
2229	10	16526331	ENST00000298942	PTER-201	ADHD	Brain. DLPFC (PEC) transcripts	-0.429524	0.667542	0.92653	1	ENSG00000165983	PTER	-0.0181009	0.0291059	0.0671215	1.04533e-13	1.09206e-12	4	4	4	mRNA	Brain: DLPFC (PEC) transcripts :: Homogenate :: Transcripts :: EpiXcan	0.92789	0.942325	GRCh37
2230	10	16632610	ENST00000377921	RSU1-203	ADHD	Brain. DLPFC (PEC) transcripts	0.202266	0.839709	0.96847	1	ENSG00000148484	RSU1	0.00309791	0.212974	0.272277	1.82223e-59	1.04297e-57	18	22	22	mRNA	Brain: DLPFC (PEC) transcripts :: Homogenate :: Transcripts :: EpiXcan	0.96903	0.975416	GRCh37
2231	10	16632610	ENST00000345264	RSU1-201	ADHD	Brain. DLPFC (PEC) transcripts	-0.702781	0.482192	0.868897	1	ENSG00000148484	RSU1	-0.00944828	0.229804	0.314601	8.1121e-71	6.21748e-69	18	21	21	mRNA	Brain: DLPFC (PEC) transcripts :: Homogenate :: Transcripts :: EpiXcan	0.869841	0.894034	GRCh37
2232	10	16865963	ENST00000377833	CUBN-202	ADHD	Brain. DLPFC (PEC) transcripts	0.155845	0.876155	0.974887	1	ENSG00000107611	CUBN	0.000426187	0.0993922	0.103077	9.8318e-21	1.49932e-19	59	78	78	mRNA	Brain: DLPFC (PEC) transcripts :: Homogenate :: Transcripts :: EpiXcan	0.974968	0.981336	GRCh37
2233	10	17184253	ENST00000354631	TRDMT1-202	ADHD	Brain. DLPFC (PEC) transcripts	1.5922	0.111339	0.573133	1	ENSG00000107614	TRDMT1	0.169831	0.00374523	0.0129231	0.00136924	0.00570093	4	5	5	NMD_transcript_variant	Brain: DLPFC (PEC) transcripts :: Homogenate :: Transcripts :: EpiXcan	0.572833	0.629963	GRCh37
2234	10	17188736	ENST00000377799	TRDMT1-203	ADHD	Brain. DLPFC (PEC) transcripts	0.225388	0.821677	0.964576	1	ENSG00000107614	TRDMT1	0.0144573	0.0152456	0.0177633	0.000171811	0.000802544	28	32	32	mRNA	Brain: DLPFC (PEC) transcripts :: Homogenate :: Transcripts :: EpiXcan	0.965668	0.972256	GRCh37
2235	10	17193413	ENST00000452380	TRDMT1-207	ADHD	Brain. DLPFC (PEC) transcripts	0.759329	0.447656	0.853849	1	ENSG00000107614	TRDMT1	0.0445364	0.012957	0.0265009	3.9559e-06	2.2366e-05	11	11	11	processed_transcript	Brain: DLPFC (PEC) transcripts :: Homogenate :: Transcripts :: EpiXcan	0.854677	0.88164	GRCh37
2236	10	17271277	ENST00000224237	VIM-201	ADHD	Brain. DLPFC (PEC) transcripts	4.08216	4.46192e-05	0.0111666	1	ENSG00000026025	VIM	0.178113	0.023369	0.0416873	6.42253e-09	4.7432e-08	20	21	21	mRNA	Brain: DLPFC (PEC) transcripts :: Homogenate :: Transcripts :: EpiXcan	0.0119574	0.014394	GRCh37
2237	10	17361873	ENST00000377602	ST8SIA6-201	ADHD	Brain. DLPFC (PEC) transcripts	-0.0991961	0.920983	0.981144	1	ENSG00000148488	ST8SIA6	-0.0118992	0.00796242	0.0254387	5.85647e-06	3.24854e-05	5	5	5	mRNA	Brain: DLPFC (PEC) transcripts :: Homogenate :: Transcripts :: EpiXcan	0.980614	0.988317	GRCh37
2238	10	17631958	ENST00000361271	HACD1-202	ADHD	Brain. DLPFC (PEC) transcripts	-0.4486	0.65372	0.92415	1	ENSG00000165996	PTPLA	-0.0137459	0.0472008	0.0703242	2.54927e-14	2.76697e-13	25	29	29	mRNA	Brain: DLPFC (PEC) transcripts :: Homogenate :: Transcripts :: EpiXcan	0.925954	0.939384	GRCh37
2239	10	17632274	ENST00000498812	HACD1-205	ADHD	Brain. DLPFC (PEC) transcripts	1.29756	0.194437	0.685032	1	ENSG00000165996	PTPLA	0.110584	0.00617692	0.0127916	0.00147969	0.00612999	8	9	9	NMD_transcript_variant	Brain: DLPFC (PEC) transcripts :: Homogenate :: Transcripts :: EpiXcan	0.684979	0.736333	GRCh37
2240	10	17641073	ENST00000466335	HACD1-203	ADHD	Brain. DLPFC (PEC) transcripts	0.561684	0.574332	0.900613	1	ENSG00000165996	PTPLA	0.0212893	0.0272219	0.0525835	6.13421e-11	5.3159e-10	18	18	18	mRNA	Brain: DLPFC (PEC) transcripts :: Homogenate :: Transcripts :: EpiXcan	0.90337	0.921274	GRCh37
2241	10	17683283	ENST00000563601	STAM-AS1-201	ADHD	Brain. DLPFC (PEC) transcripts	-0.726339	0.467631	0.862123	1	ENSG00000260589	RP11-390B4.5	-0.0501757	0.00978565	0.0125377	0.00161948	0.00667385	19	19	19	transcript	Brain: DLPFC (PEC) transcripts :: Homogenate :: Transcripts :: EpiXcan	0.862384	0.88901	GRCh37
2242	10	17686124	ENST00000377524	STAM-202	ADHD	Brain. DLPFC (PEC) transcripts	0.650699	0.515241	0.882368	1	ENSG00000136738	STAM	0.0165879	0.0617701	0.0993534	3.84352e-20	5.69846e-19	15	15	15	mRNA	Brain: DLPFC (PEC) transcripts :: Homogenate :: Transcripts :: EpiXcan	0.884159	0.904514	GRCh37
2243	10	17851362	ENST00000331429	MRC1L1-001	ADHD	Brain. DLPFC (PEC) transcripts	2.64007	0.00828893	0.204785	1	ENSG00000183748	MRC1L1	0.0545894	0.10944	0.106248	2.77447e-21	4.3485e-20	121	136	136	mRNA	Brain: DLPFC (PEC) transcripts :: Homogenate :: Transcripts :: EpiXcan	0.206128	0.239179	GRCh37
2244	10	18098352	ENST00000239761	MRC1-001	ADHD	Brain. DLPFC (PEC) transcripts	-1.52473	0.127327	0.600761	1	ENSG00000120586	MRC1	-0.0253228	0.131752	0.242884	1.20083e-51	5.54137e-50	62	74	74	mRNA	Brain: DLPFC (PEC) transcripts :: Homogenate :: Transcripts :: EpiXcan	0.598758	0.654668	GRCh37
2245	10	18240768	ENST00000377369	SLC39A12-201	ADHD	Brain. DLPFC (PEC) transcripts	-0.22747	0.820058	0.964089	1	ENSG00000148482	SLC39A12	-0.006714	0.0523387	0.0823786	1.21825e-16	1.51237e-15	12	14	14	mRNA	Brain: DLPFC (PEC) transcripts :: Homogenate :: Transcripts :: EpiXcan	0.965234	0.971998	GRCh37
2246	10	18240892	ENST00000539911	SLC39A12-204	ADHD	Brain. DLPFC (PEC) transcripts	-0.339151	0.734496	0.942727	1	ENSG00000148482	SLC39A12	-0.00978071	0.0927452	0.149879	1.70858e-30	3.89757e-29	16	16	16	mRNA	Brain: DLPFC (PEC) transcripts :: Homogenate :: Transcripts :: EpiXcan	0.945597	0.955444	GRCh37
2247	10	18549698	ENST00000396576	CACNB2-209	ADHD	Brain. DLPFC (PEC) transcripts	-1.2689	0.204478	0.695176	1	ENSG00000165995	CACNB2	-0.0196436	0.188217	0.22843	4.03003e-48	1.68825e-46	31	32	32	mRNA	Brain: DLPFC (PEC) transcripts :: Homogenate :: Transcripts :: EpiXcan	0.694186	0.745775	GRCh37
2248	10	18550190	ENST00000377319	CACNB2-205	ADHD	Brain. DLPFC (PEC) transcripts	-2.31153	0.0208034	0.312295	1	ENSG00000165995	CACNB2	-0.110292	0.0191056	0.0269703	2.81646e-06	1.61442e-05	14	17	17	mRNA	Brain: DLPFC (PEC) transcripts :: Homogenate :: Transcripts :: EpiXcan	0.3184	0.353421	GRCh37
2249	10	18802044	ENST00000425669	AL450384.2-201	ADHD	Brain. DLPFC (PEC) transcripts	0.159601	0.873195	0.974026	1	ENSG00000240291	RP11-499P20.2	0.0118887	0.00780916	0.0186973	0.000106934	0.000512685	10	10	10	transcript	Brain: DLPFC (PEC) transcripts :: Homogenate :: Transcripts :: EpiXcan	0.973747	0.980768	GRCh37
2250	10	18830515	ENST00000436485	AL450384.2-202	ADHD	Brain. DLPFC (PEC) transcripts	-1.02765	0.304115	0.777883	1	ENSG00000240291	RP11-499P20.2	-0.0571478	0.0139791	0.0409717	8.15843e-09	5.96949e-08	6	6	6	transcript	Brain: DLPFC (PEC) transcripts :: Homogenate :: Transcripts :: EpiXcan	0.776061	0.81552	GRCh37
2251	10	18834490	ENST00000377304	NSUN6-201	ADHD	Brain. DLPFC (PEC) transcripts	1.21287	0.225179	0.715136	1	ENSG00000241058	NSUN6	0.0229481	0.119553	0.163866	2.15262e-33	5.50431e-32	18	18	18	mRNA	Brain: DLPFC (PEC) transcripts :: Homogenate :: Transcripts :: EpiXcan	0.716181	0.762501	GRCh37
2252	10	18943480	ENST00000449529	NSUN6-204	ADHD	Brain. DLPFC (PEC) transcripts	1.68088	0.0927857	0.540793	1	ENSG00000152487	ARL5B-AS1	0.0641228	0.0351403	0.0611714	8.75291e-13	8.60538e-12	9	9	9	lincRNA	Brain: DLPFC (PEC) transcripts :: Homogenate :: Transcripts :: EpiXcan	0.540069	0.596147	GRCh37
2253	10	18943793	ENST00000414939	NSUN6-202	ADHD	Brain. DLPFC (PEC) transcripts	-0.408011	0.683266	0.930521	1	ENSG00000152487	ARL5B-AS1	-0.00841963	0.0793135	0.122566	1.0997e-24	1.99742e-23	19	20	20	lincRNA	Brain: DLPFC (PEC) transcripts :: Homogenate :: Transcripts :: EpiXcan	0.932022	0.945583	GRCh37
2254	10	19778023	ENST00000377265	MALRD1-201	ADHD	Brain. DLPFC (PEC) transcripts	-0.677893	0.49784	0.874113	1	ENSG00000204740	MALRD1	-0.011286	0.164236	0.189171	4.4999e-39	1.39746e-37	90	95	95	mRNA	Brain: DLPFC (PEC) transcripts :: Homogenate :: Transcripts :: EpiXcan	0.875631	0.898983	GRCh37
2255	10	21098796	ENST00000493005	NEBL-212	ADHD	Brain. DLPFC (PEC) transcripts	2.33881	0.0193455	0.30189	1	ENSG00000078114	NEBL	0.0887603	0.0315319	0.0460855	9.13928e-10	7.21959e-09	26	29	29	aberrant_processed_transcript	Brain: DLPFC (PEC) transcripts :: Homogenate :: Transcripts :: EpiXcan	0.309285	0.343483	GRCh37
2256	10	21802407	ENST00000449193	SKIDA1-202	ADHD	Brain. DLPFC (PEC) transcripts	-0.763681	0.445057	0.852996	1	ENSG00000180592	SKIDA1	-0.0477322	0.00994555	0.0229271	1.90968e-05	0.000100047	8	9	9	mRNA	Brain: DLPFC (PEC) transcripts :: Homogenate :: Transcripts :: EpiXcan	0.853292	0.880581	GRCh37
2257	10	21823631	ENST00000476557	MLLT10-212	ADHD	Brain. DLPFC (PEC) transcripts	2.00933	0.044502	0.418383	1	ENSG00000078403	MLLT10	0.0855654	0.0262113	0.0396754	1.36531e-08	9.81562e-08	14	23	23	processed_transcript	Brain: DLPFC (PEC) transcripts :: Homogenate :: Transcripts :: EpiXcan	0.422357	0.470236	GRCh37
2258	10	22610140	ENST00000376663	BMI1-201	ADHD	Brain. DLPFC (PEC) transcripts	-0.0570228	0.954527	0.988801	1	ENSG00000168283	BMI1	-0.0204089	0.00269895	0.0127025	0.00148571	0.00615205	5	6	6	mRNA	Brain: DLPFC (PEC) transcripts :: Homogenate :: Transcripts :: EpiXcan	0.988509	0.993256	GRCh37
2259	10	22823778	ENST00000376573	PIP4K2A-202	ADHD	Brain. DLPFC (PEC) transcripts	2.47543	0.0133074	0.255012	1	ENSG00000150867	PIP4K2A	0.0717122	0.0547225	0.0735329	5.38422e-15	6.08944e-14	17	22	22	mRNA	Brain: DLPFC (PEC) transcripts :: Homogenate :: Transcripts :: EpiXcan	0.259307	0.295507	GRCh37
2260	10	22825944	ENST00000545335	PIP4K2A-206	ADHD	Brain. DLPFC (PEC) transcripts	2.37081	0.0177492	0.289233	1	ENSG00000150867	PIP4K2A	0.123519	0.0170944	0.0294876	1.04905e-06	6.29509e-06	8	9	9	mRNA	Brain: DLPFC (PEC) transcripts :: Homogenate :: Transcripts :: EpiXcan	0.297396	0.331447	GRCh37
2261	10	23216993	ENST00000409049	ARMC3-203	ADHD	Brain. DLPFC (PEC) transcripts	0.501086	0.616311	0.911955	1	ENSG00000165309	ARMC3	0.0217677	0.0186466	0.0445035	1.78397e-09	1.37853e-08	7	8	8	mRNA	Brain: DLPFC (PEC) transcripts :: Homogenate :: Transcripts :: EpiXcan	0.914827	0.930752	GRCh37
2262	10	23244125	ENST00000464017	ARMC3-206	ADHD	Brain. DLPFC (PEC) transcripts	0.59484	0.55195	0.894981	1	ENSG00000165309	ARMC3	0.0279241	0.027881	0.0305574	7.52608e-07	4.58641e-06	20	26	26	processed_transcript	Brain: DLPFC (PEC) transcripts :: Homogenate :: Transcripts :: EpiXcan	0.897475	0.914844	GRCh37
2263	10	23632886	ENST00000443224	AL606469.1-201	ADHD	Brain. DLPFC (PEC) transcripts	0.323103	0.746617	0.946152	1	ENSG00000224215	RP11-371A19.2	0.0136059	0.0300163	0.0459469	1.01599e-09	7.99801e-09	16	22	22	transcript	Brain: DLPFC (PEC) transcripts :: Homogenate :: Transcripts :: EpiXcan	0.949201	0.957672	GRCh37
2264	10	24872538	ENST00000396432	ARHGAP21-203	ADHD	Brain. DLPFC (PEC) transcripts	-2.53293	0.0113112	0.236317	1	ENSG00000107863	ARHGAP21	-0.101619	0.0269795	0.0373426	3.4646e-08	2.401e-07	18	24	24	mRNA	Brain: DLPFC (PEC) transcripts :: Homogenate :: Transcripts :: EpiXcan	0.237911	0.275367	GRCh37
2265	10	24872543	ENST00000486374	ARHGAP21-215	ADHD	Brain. DLPFC (PEC) transcripts	2.27579	0.0228586	0.323598	1	ENSG00000107863	ARHGAP21	0.114534	0.0199954	0.0327938	1.92449e-07	1.24479e-06	12	12	12	aberrant_processed_transcript	Brain: DLPFC (PEC) transcripts :: Homogenate :: Transcripts :: EpiXcan	0.330182	0.366781	GRCh37
2266	10	24885618	ENST00000376410	ARHGAP21-202	ADHD	Brain. DLPFC (PEC) transcripts	-0.0154668	0.98766	0.997691	1	ENSG00000107863	ARHGAP21	0.000282274	0.0494428	0.0749315	3.56359e-15	4.07561e-14	11	11	11	mRNA	Brain: DLPFC (PEC) transcripts :: Homogenate :: Transcripts :: EpiXcan	0.997745	0.998201	GRCh37
2267	10	24917943	ENST00000476499	ARHGAP21-211	ADHD	Brain. DLPFC (PEC) transcripts	0.252077	0.800982	0.959111	1	ENSG00000107863	ARHGAP21	0.0286676	0.00536423	0.0148108	0.00058532	0.00255179	3	3	3	aberrant_processed_transcript	Brain: DLPFC (PEC) transcripts :: Homogenate :: Transcripts :: EpiXcan	0.960981	0.968038	GRCh37
2268	10	25137536	ENST00000320152	PRTFDC1-201	ADHD	Brain. DLPFC (PEC) transcripts	0.329639	0.741673	0.945003	1	ENSG00000099256	PRTFDC1	0.0068743	0.0708735	0.0932814	7.53654e-19	1.05256e-17	31	37	37	mRNA	Brain: DLPFC (PEC) transcripts :: Homogenate :: Transcripts :: EpiXcan	0.947886	0.956857	GRCh37
2269	10	25138636	ENST00000376378	PRTFDC1-203	ADHD	Brain. DLPFC (PEC) transcripts	0.390718	0.696006	0.933674	1	ENSG00000099256	PRTFDC1	0.029124	0.00760164	0.0230342	1.85175e-05	9.71617e-05	6	6	6	mRNA	Brain: DLPFC (PEC) transcripts :: Homogenate :: Transcripts :: EpiXcan	0.934887	0.948291	GRCh37
2270	10	25197230	ENST00000376376	PRTFDC1-202	ADHD	Brain. DLPFC (PEC) transcripts	0.908233	0.363755	0.814021	1	ENSG00000099256	PRTFDC1	0.0381264	0.0274715	0.0149824	0.000543491	0.00237926	31	34	34	mRNA	Brain: DLPFC (PEC) transcripts :: Homogenate :: Transcripts :: EpiXcan	0.814427	0.845613	GRCh37
2271	10	25273765	ENST00000483339	ENKUR-203	ADHD	Brain. DLPFC (PEC) transcripts	1.52789	0.126541	0.599511	1	ENSG00000151023	ENKUR	0.10167	0.0096866	0.0135996	0.00101946	0.00431684	7	8	8	mRNA	Brain: DLPFC (PEC) transcripts :: Homogenate :: Transcripts :: EpiXcan	0.59721	0.653889	GRCh37
2272	10	26727132	ENST00000376236	APBB1IP-202	ADHD	Brain. DLPFC (PEC) transcripts	-0.0851797	0.932119	0.983466	1	ENSG00000077420	APBB1IP	-0.00468119	0.0152605	0.0424152	4.94489e-09	3.68573e-08	18	18	18	mRNA	Brain: DLPFC (PEC) transcripts :: Homogenate :: Transcripts :: EpiXcan	0.98236	0.989936	GRCh37
2273	10	26994237	ENST00000473224	PDSS1-203	ADHD	Brain. DLPFC (PEC) transcripts	0.155328	0.876563	0.975135	1	ENSG00000148459	PDSS1	0.00625392	0.0302609	0.067921	7.27071e-14	7.67078e-13	11	11	11	processed_transcript	Brain: DLPFC (PEC) transcripts :: Homogenate :: Transcripts :: EpiXcan	0.975213	0.981418	GRCh37
2274	10	27035522	ENST00000376170	ABI1-210	ADHD	Brain. DLPFC (PEC) transcripts	-0.486888	0.626338	0.915295	1	ENSG00000136754	ABI1	-0.0581306	0.00291772	0.0139196	0.000850655	0.00363644	5	6	6	mRNA	Brain: DLPFC (PEC) transcripts :: Homogenate :: Transcripts :: EpiXcan	0.917338	0.933105	GRCh37
2275	10	27035522	ENST00000359188	ABI1-202	ADHD	Brain. DLPFC (PEC) transcripts	0.626179	0.531197	0.887709	1	ENSG00000136754	ABI1	0.0550478	0.00547067	0.0190682	9.40797e-05	0.000453759	7	7	7	mRNA	Brain: DLPFC (PEC) transcripts :: Homogenate :: Transcripts :: EpiXcan	0.890299	0.909035	GRCh37
2276	10	27035525	ENST00000376137	ABI1-203	ADHD	Brain. DLPFC (PEC) transcripts	0.410695	0.681296	0.929858	1	ENSG00000136754	ABI1	0.00892076	0.0866714	0.14162	1.23179e-28	2.62163e-27	16	16	16	mRNA	Brain: DLPFC (PEC) transcripts :: Homogenate :: Transcripts :: EpiXcan	0.931358	0.945034	GRCh37
2277	10	27293227	ENST00000376087	ANKRD26-201	ADHD	Brain. DLPFC (PEC) transcripts	0.0394235	0.968553	0.991889	1	ENSG00000107890	ANKRD26	0.0010455	0.103386	0.139865	3.54037e-28	7.38593e-27	37	39	39	mRNA	Brain: DLPFC (PEC) transcripts :: Homogenate :: Transcripts :: EpiXcan	0.991937	0.99511	GRCh37
2278	10	27355170	ENST00000473304	ANKRD26-205	ADHD	Brain. DLPFC (PEC) transcripts	0.323131	0.746596	0.946152	1	ENSG00000107890	ANKRD26	0.0104527	0.0502076	0.0571411	7.03841e-12	6.51563e-11	23	23	23	processed_transcript	Brain: DLPFC (PEC) transcripts :: Homogenate :: Transcripts :: EpiXcan	0.949201	0.957671	GRCh37
2279	10	27399383	ENST00000376016	YME1L1-203	ADHD	Brain. DLPFC (PEC) transcripts	-1.42369	0.154536	0.636929	1	ENSG00000136758	YME1L1	-0.0702363	0.0204673	0.0154279	0.000438755	0.0019478	54	60	60	mRNA	Brain: DLPFC (PEC) transcripts :: Homogenate :: Transcripts :: EpiXcan	0.634608	0.691176	GRCh37
2280	10	27400663	ENST00000375972	YME1L1-202	ADHD	Brain. DLPFC (PEC) transcripts	1.05796	0.290074	0.767676	1	ENSG00000136758	YME1L1	0.0693471	0.0102137	0.0113464	0.00276685	0.01107	16	17	17	mRNA	Brain: DLPFC (PEC) transcripts :: Homogenate :: Transcripts :: EpiXcan	0.766169	0.807602	GRCh37
2281	10	27412476	ENST00000463270	YME1L1-206	ADHD	Brain. DLPFC (PEC) transcripts	-2.05328	0.0400452	0.403271	1	ENSG00000136758	YME1L1	-0.137967	0.0106409	0.0340914	1.50827e-07	9.8616e-07	16	16	16	processed_transcript	Brain: DLPFC (PEC) transcripts :: Homogenate :: Transcripts :: EpiXcan	0.407488	0.452584	GRCh37
2282	10	27412476	ENST00000491542	YME1L1-208	ADHD	Brain. DLPFC (PEC) transcripts	2.3187	0.0204114	0.309937	1	ENSG00000136758	YME1L1	0.0667498	0.0571098	0.0919007	1.53138e-18	2.10262e-17	26	26	26	mRNA	Brain: DLPFC (PEC) transcripts :: Homogenate :: Transcripts :: EpiXcan	0.316297	0.350646	GRCh37
2283	10	27434348	ENST00000477432	YME1L1-207	ADHD	Brain. DLPFC (PEC) transcripts	0.31874	0.749924	0.946738	1	ENSG00000136758	YME1L1	0.0107018	0.0361609	0.0618852	8.25001e-13	8.11996e-12	15	15	15	mRNA	Brain: DLPFC (PEC) transcripts :: Homogenate :: Transcripts :: EpiXcan	0.94982	0.958452	GRCh37
2284	10	27443753	ENST00000375946	MASTL-203	ADHD	Brain. DLPFC (PEC) transcripts	-0.39565	0.692363	0.933122	1	ENSG00000120539	MASTL	-0.0152736	0.028955	0.0412703	7.19857e-09	5.29515e-08	18	24	24	mRNA	Brain: DLPFC (PEC) transcripts :: Homogenate :: Transcripts :: EpiXcan	0.934265	0.947704	GRCh37
2285	10	27444299	ENST00000375940	MASTL-202	ADHD	Brain. DLPFC (PEC) transcripts	-0.13022	0.896392	0.977819	1	ENSG00000120539	MASTL	-0.00526438	0.0263873	0.0421881	5.51981e-09	4.10251e-08	9	10	10	mRNA	Brain: DLPFC (PEC) transcripts :: Homogenate :: Transcripts :: EpiXcan	0.977827	0.984515	GRCh37
2286	10	27484146	ENST00000375901	ACBD5-203	ADHD	Brain. DLPFC (PEC) transcripts	0.408829	0.682665	0.930292	1	ENSG00000107897	ACBD5	0.029581	0.00894675	0.0252305	7.37998e-06	4.045e-05	13	13	13	mRNA	Brain: DLPFC (PEC) transcripts :: Homogenate :: Transcripts :: EpiXcan	0.931777	0.945382	GRCh37
2287	10	27484146	ENST00000375905	ACBD5-204	ADHD	Brain. DLPFC (PEC) transcripts	-1.69287	0.0904804	0.538114	1	ENSG00000107897	ACBD5	-0.10847	0.0113231	0.0144783	0.000686579	0.00296986	27	31	31	mRNA	Brain: DLPFC (PEC) transcripts :: Homogenate :: Transcripts :: EpiXcan	0.536749	0.591388	GRCh37
2288	10	27485965	ENST00000375897	ACBD5-202	ADHD	Brain. DLPFC (PEC) transcripts	0.26644	0.7899	0.957423	1	ENSG00000107897	ACBD5	0.023267	0.00628131	0.0140667	0.000751103	0.00323239	7	7	7	mRNA	Brain: DLPFC (PEC) transcripts :: Homogenate :: Transcripts :: EpiXcan	0.959993	0.96566	GRCh37
2289	10	27486282	ENST00000375888	ACBD5-201	ADHD	Brain. DLPFC (PEC) transcripts	-0.83166	0.405601	0.834935	1	ENSG00000107897	ACBD5	-0.0239766	0.0570128	0.0274241	2.7409e-06	1.57345e-05	93	102	102	mRNA	Brain: DLPFC (PEC) transcripts :: Homogenate :: Transcripts :: EpiXcan	0.834985	0.865401	GRCh37
2290	10	27506912	ENST00000412279	ACBD5-206	ADHD	Brain. DLPFC (PEC) transcripts	2.12546	0.0335484	0.376698	1	ENSG00000107897	ACBD5	0.1519	0.00942611	0.015538	0.000407656	0.00181803	5	5	5	mRNA	Brain: DLPFC (PEC) transcripts :: Homogenate :: Transcripts :: EpiXcan	0.381744	0.424836	GRCh37
2291	10	27535279	ENST00000448648	LRRC37A6P-202	ADHD	Brain. DLPFC (PEC) transcripts	-0.234982	0.814222	0.962246	1	ENSG00000230445	LRRC37A6P	-0.00624679	0.0550223	0.086581	1.92787e-17	2.4987e-16	24	25	25	processed_pseudogene	Brain: DLPFC (PEC) transcripts :: Homogenate :: Transcripts :: EpiXcan	0.963556	0.970728	GRCh37
2292	10	27547691	ENST00000576034	ARMC4P1-202	ADHD	Brain. DLPFC (PEC) transcripts	0.110713	0.911844	0.980265	1	ENSG00000238021	ARMC4P1	0.0046001	0.0156038	0.0123786	0.00167151	0.00687833	38	40	40	processed_transcript	Brain: DLPFC (PEC) transcripts :: Homogenate :: Transcripts :: EpiXcan	0.98011	0.987057	GRCh37
2293	10	27961804	ENST00000419761	MKX-202	ADHD	Brain. DLPFC (PEC) transcripts	-3.45048	0.000559595	0.0506925	1	ENSG00000150051	MKX	-0.138701	0.0292048	0.0265144	4.1211e-06	2.32318e-05	45	48	48	mRNA	Brain: DLPFC (PEC) transcripts :: Homogenate :: Transcripts :: EpiXcan	0.0516073	0.0620317	GRCh37
2294	10	28811581	ENST00000527986	WAC-AS1-201	ADHD	Brain. DLPFC (PEC) transcripts	1.79498	0.0726563	0.496468	1	ENSG00000254635	WAC-AS1	0.0238705	0.246336	0.335157	2.66124e-76	2.36261e-74	13	13	13	transcript	Brain: DLPFC (PEC) transcripts :: Homogenate :: Transcripts :: EpiXcan	0.496859	0.5522	GRCh37
2295	10	28811614	ENST00000528337	WAC-AS1-202	ADHD	Brain. DLPFC (PEC) transcripts	-0.380335	0.703697	0.935135	1	ENSG00000254635	WAC-AS1	-0.0119277	0.0496895	0.0783723	5.89789e-16	7.05969e-15	28	29	29	transcript	Brain: DLPFC (PEC) transcripts :: Homogenate :: Transcripts :: EpiXcan	0.936245	0.949571	GRCh37
2296	10	28821422	ENST00000375664	WAC-205	ADHD	Brain. DLPFC (PEC) transcripts	0.269914	0.787226	0.956966	1	ENSG00000095787	WAC	0.00783222	0.0523162	0.0909275	2.1635e-18	2.94859e-17	10	10	10	mRNA	Brain: DLPFC (PEC) transcripts :: Homogenate :: Transcripts :: EpiXcan	0.959638	0.965259	GRCh37
2297	10	28821702	ENST00000526722	WAC-217	ADHD	Brain. DLPFC (PEC) transcripts	1.39867	0.161912	0.645705	1	ENSG00000095787	WAC	0.0372122	0.0574141	0.0911942	2.36903e-18	3.22078e-17	22	22	22	mRNA	Brain: DLPFC (PEC) transcripts :: Homogenate :: Transcripts :: EpiXcan	0.644292	0.700362	GRCh37
2298	10	28822348	ENST00000354911	WAC-203	ADHD	Brain. DLPFC (PEC) transcripts	0.575302	0.565087	0.897869	1	ENSG00000095787	WAC	0.0286549	0.0165862	0.0314579	4.85483e-07	3.01685e-06	13	13	13	mRNA	Brain: DLPFC (PEC) transcripts :: Homogenate :: Transcripts :: EpiXcan	0.900526	0.918519	GRCh37
2299	10	28822469	ENST00000424454	WAC-208	ADHD	Brain. DLPFC (PEC) transcripts	0.823808	0.410049	0.836589	1	ENSG00000095787	WAC	0.0149651	0.146611	0.142066	7.18109e-29	1.54468e-27	71	78	78	NMD_transcript_variant	Brain: DLPFC (PEC) transcripts :: Homogenate :: Transcripts :: EpiXcan	0.83687	0.867338	GRCh37
2300	10	28823052	ENST00000414108	WAC-206	ADHD	Brain. DLPFC (PEC) transcripts	1.07553	0.28214	0.76026	1	ENSG00000095787	WAC	0.0336311	0.0440571	0.0643443	2.98245e-13	3.0217e-12	21	24	24	mRNA	Brain: DLPFC (PEC) transcripts :: Homogenate :: Transcripts :: EpiXcan	0.758839	0.802695	GRCh37
2301	10	28824195	ENST00000439676	WAC-210	ADHD	Brain. DLPFC (PEC) transcripts	0.203961	0.838384	0.968185	1	ENSG00000095787	WAC	0.00621458	0.0289956	0.0309757	5.90286e-07	3.63876e-06	35	40	40	NMD_transcript_variant	Brain: DLPFC (PEC) transcripts :: Homogenate :: Transcripts :: EpiXcan	0.968685	0.975223	GRCh37
2302	10	28824615	ENST00000345541	WAC-201	ADHD	Brain. DLPFC (PEC) transcripts	-0.603071	0.546461	0.893313	1	ENSG00000095787	WAC	-0.0183829	0.0416615	0.0580964	5.70738e-12	5.30396e-11	39	41	41	aberrant_processed_transcript	Brain: DLPFC (PEC) transcripts :: Homogenate :: Transcripts :: EpiXcan	0.896147	0.913752	GRCh37
2303	10	28877666	ENST00000472862	WAC-213	ADHD	Brain. DLPFC (PEC) transcripts	0.191873	0.847842	0.970153	1	ENSG00000095787	WAC	0.0326012	0.0031584	0.013064	0.00127857	0.00534428	4	4	4	aberrant_processed_transcript	Brain: DLPFC (PEC) transcripts :: Homogenate :: Transcripts :: EpiXcan	0.970371	0.977047	GRCh37
2304	10	28966271	ENST00000375533	BAMBI-201	ADHD	Brain. DLPFC (PEC) transcripts	1.93302	0.0532333	0.447114	1	ENSG00000095739	BAMBI	0.0420946	0.0906779	0.134743	4.0411e-27	8.11527e-26	25	27	27	mRNA	Brain: DLPFC (PEC) transcripts :: Homogenate :: Transcripts :: EpiXcan	0.450295	0.498902	GRCh37
2305	10	29698331	ENST00000430295	SVIL-AS1-205	ADHD	Brain. DLPFC (PEC) transcripts	1.22629	0.220091	0.710393	1	ENSG00000224597	PTCHD3P1	0.0689197	0.0131905	0.0342147	1.47462e-07	9.64652e-07	7	7	7	transcript	Brain: DLPFC (PEC) transcripts :: Homogenate :: Transcripts :: EpiXcan	0.710927	0.7589	GRCh37
2306	10	29698468	ENST00000413405	SVIL-AS1-201	ADHD	Brain. DLPFC (PEC) transcripts	0.467779	0.639943	0.919385	1	ENSG00000224597	PTCHD3P1	0.00848915	0.112535	0.180276	4.42085e-37	1.28255e-35	21	21	21	transcript	Brain: DLPFC (PEC) transcripts :: Homogenate :: Transcripts :: EpiXcan	0.921609	0.936455	GRCh37
2307	10	29698487	ENST00000414457	SVIL-AS1-202	ADHD	Brain. DLPFC (PEC) transcripts	-0.792626	0.427996	0.845185	1	ENSG00000224597	PTCHD3P1	-0.0161512	0.110635	0.174692	1.02529e-35	2.85844e-34	26	27	27	transcript	Brain: DLPFC (PEC) transcripts :: Homogenate :: Transcripts :: EpiXcan	0.845758	0.873964	GRCh37
2308	10	29698501	ENST00000427063	SVIL-AS1-204	ADHD	Brain. DLPFC (PEC) transcripts	-1.3774	0.168389	0.654039	1	ENSG00000224597	PTCHD3P1	-0.0504224	0.0317333	0.0523054	6.6936e-11	5.78482e-10	18	19	19	transcript	Brain: DLPFC (PEC) transcripts :: Homogenate :: Transcripts :: EpiXcan	0.653894	0.707083	GRCh37
2309	10	29698509	ENST00000446807	SVIL-AS1-208	ADHD	Brain. DLPFC (PEC) transcripts	0.996362	0.319074	0.787022	1	ENSG00000224597	PTCHD3P1	0.0290708	0.0501038	0.0653101	2.50245e-13	2.54909e-12	49	50	50	transcript	Brain: DLPFC (PEC) transcripts :: Homogenate :: Transcripts :: EpiXcan	0.785835	0.823245	GRCh37
2310	10	29698531	ENST00000438202	SVIL-AS1-206	ADHD	Brain. DLPFC (PEC) transcripts	1.45329	0.146143	0.624253	1	ENSG00000224597	PTCHD3P1	0.0236821	0.155238	0.202802	2.98536e-42	1.02165e-40	28	28	28	transcript	Brain: DLPFC (PEC) transcripts :: Homogenate :: Transcripts :: EpiXcan	0.623405	0.680721	GRCh37
2311	10	29746267	ENST00000375400	SVIL-203	ADHD	Brain. DLPFC (PEC) transcripts	0.621687	0.534148	0.888418	1	ENSG00000197321	SVIL	0.0433873	0.00965314	0.0218082	3.03854e-05	0.000155402	14	14	14	mRNA	Brain: DLPFC (PEC) transcripts :: Homogenate :: Transcripts :: EpiXcan	0.890924	0.909705	GRCh37
2312	10	30591755	ENST00000561542	AL353796.1-201	ADHD	Brain. DLPFC (PEC) transcripts	0.442036	0.658463	0.924544	1	ENSG00000259994	RP11-305E6.4	0.00640251	0.227353	0.284037	9.97352e-63	6.23176e-61	27	31	31	transcript	Brain: DLPFC (PEC) transcripts :: Homogenate :: Transcripts :: EpiXcan	0.926292	0.940627	GRCh37
2313	10	30598730	ENST00000263063	MTPAP-201	ADHD	Brain. DLPFC (PEC) transcripts	0.782632	0.433843	0.847012	1	ENSG00000107951	MTPAP	0.00960918	0.289356	0.375964	1.72663e-89	2.0452e-87	36	42	42	mRNA	Brain: DLPFC (PEC) transcripts :: Homogenate :: Transcripts :: EpiXcan	0.847203	0.876274	GRCh37
2314	10	30628901	ENST00000421701	MTPAP-203	ADHD	Brain. DLPFC (PEC) transcripts	-1.71495	0.0863539	0.528386	1	ENSG00000107951	MTPAP	-0.127584	0.0084846	0.0182574	0.000139579	0.000659355	8	8	8	mRNA	Brain: DLPFC (PEC) transcripts :: Homogenate :: Transcripts :: EpiXcan	0.527345	0.582468	GRCh37
2315	10	31120757	ENST00000608729	AL359532.1-201	ADHD	Brain. DLPFC (PEC) transcripts	-0.951994	0.3411	0.801738	1	ENSG00000272914	RP11-330O11.3	-0.0916171	0.00605003	0.0215072	3.298e-05	0.000167973	1	1	1	transcript	Brain: DLPFC (PEC) transcripts :: Homogenate :: Transcripts :: EpiXcan	0.802491	0.834605	GRCh37
2316	10	32095234	ENST00000344936	ARHGAP12-202	ADHD	Brain. DLPFC (PEC) transcripts	-2.77199	0.00557139	0.167869	1	ENSG00000165322	ARHGAP12	-0.13912	0.0184015	0.0256744	6.09772e-06	3.37494e-05	14	16	16	mRNA	Brain: DLPFC (PEC) transcripts :: Homogenate :: Transcripts :: EpiXcan	0.170427	0.200425	GRCh37
2317	10	32556679	ENST00000319778	EPC1-202	ADHD	Brain. DLPFC (PEC) transcripts	2.37457	0.0175693	0.288226	1	ENSG00000120616	EPC1	0.16643	0.00910152	0.0214679	3.4605e-05	0.000175956	13	13	13	mRNA	Brain: DLPFC (PEC) transcripts :: Homogenate :: Transcripts :: EpiXcan	0.296473	0.33018	GRCh37
2318	10	32735068	ENST00000476558	CCDC7-206	ADHD	Brain. DLPFC (PEC) transcripts	0.260728	0.794302	0.958374	1	ENSG00000216937	CCDC7	0.0061853	0.0782163	0.102289	1.61241e-20	2.43624e-19	27	28	28	NMD_transcript_variant	Brain: DLPFC (PEC) transcripts :: Homogenate :: Transcripts :: EpiXcan	0.960693	0.966748	GRCh37
2319	10	32735068	ENST00000277657	CCDC7-201	ADHD	Brain. DLPFC (PEC) transcripts	-1.72502	0.0845245	0.524974	1	ENSG00000216937	CCDC7	-0.0895524	0.0177593	0.0290804	1.34014e-06	7.96149e-06	13	13	13	mRNA	Brain: DLPFC (PEC) transcripts :: Homogenate :: Transcripts :: EpiXcan	0.523771	0.578416	GRCh37
2320	10	32735315	ENST00000545067	CCDC7-210	ADHD	Brain. DLPFC (PEC) transcripts	2.55485	0.0106233	0.22926	1	ENSG00000216937	CCDC7	0.0560305	0.0978869	0.152376	5.8264e-31	1.35634e-29	27	30	30	mRNA	Brain: DLPFC (PEC) transcripts :: Homogenate :: Transcripts :: EpiXcan	0.231671	0.267929	GRCh37
2321	10	32740549	ENST00000535327	CCDC7-207	ADHD	Brain. DLPFC (PEC) transcripts	-1.38141	0.167154	0.652177	1	ENSG00000216937	CCDC7	-0.0346409	0.0704846	0.0464154	8.46621e-10	6.70403e-09	53	56	56	mRNA	Brain: DLPFC (PEC) transcripts :: Homogenate :: Transcripts :: EpiXcan	0.651875	0.705703	GRCh37
2322	10	32856651	ENST00000302316	CCDC7-202	ADHD	Brain. DLPFC (PEC) transcripts	0.451972	0.651289	0.923153	1	ENSG00000150076	C10ORF68	0.00680068	0.208325	0.288539	1.14542e-63	7.33274e-62	19	19	19	NMD_transcript_variant	Brain: DLPFC (PEC) transcripts :: Homogenate :: Transcripts :: EpiXcan	0.924755	0.938949	GRCh37
2323	10	32856764	ENST00000375028	CCDC7-205	ADHD	Brain. DLPFC (PEC) transcripts	0.300386	0.763883	0.950686	1	ENSG00000150076	C10ORF68	0.0155625	0.0105496	0.0181613	0.000143428	0.000676704	9	10	10	mRNA	Brain: DLPFC (PEC) transcripts :: Homogenate :: Transcripts :: EpiXcan	0.953896	0.961153	GRCh37
2324	10	33176189	ENST00000609742	AL365203.3-201	ADHD	Brain. DLPFC (PEC) transcripts	-2.65231	0.00799422	0.201629	1	ENSG00000273038	RP11-479G22.8	-0.0513768	0.116931	0.137868	7.72737e-28	1.59222e-26	49	54	54	lincRNA	Brain: DLPFC (PEC) transcripts :: Homogenate :: Transcripts :: EpiXcan	0.203372	0.235296	GRCh37
2325	10	33189247	ENST00000396033	ITGB1-202	ADHD	Brain. DLPFC (PEC) transcripts	1.05659	0.290697	0.767975	1	ENSG00000150093	ITGB1	0.0419309	0.0277984	0.0433409	3.09729e-09	2.3475e-08	24	25	25	mRNA	Brain: DLPFC (PEC) transcripts :: Homogenate :: Transcripts :: EpiXcan	0.766169	0.807823	GRCh37
2326	10	33189320	ENST00000302278	ITGB1-201	ADHD	Brain. DLPFC (PEC) transcripts	1.47741	0.139567	0.616233	1	ENSG00000150093	ITGB1	0.191449	0.00283013	0.0116332	0.00230313	0.00930971	5	5	5	mRNA	Brain: DLPFC (PEC) transcripts :: Homogenate :: Transcripts :: EpiXcan	0.614693	0.672702	GRCh37
2327	10	33247414	ENST00000439974	ITGB1-207	ADHD	Brain. DLPFC (PEC) transcripts	-1.24798	0.212039	0.703609	1	ENSG00000150093	ITGB1	-0.105059	0.00624285	0.0138824	0.000902965	0.00384929	6	6	6	aberrant_processed_transcript	Brain: DLPFC (PEC) transcripts :: Homogenate :: Transcripts :: EpiXcan	0.703502	0.752094	GRCh37
2328	10	35297479	ENST00000374748	CUL2-202	ADHD	Brain. DLPFC (PEC) transcripts	-0.503047	0.614931	0.91186	1	ENSG00000108094	CUL2	-0.052604	0.00472488	0.0119978	0.00205978	0.00837687	7	7	7	mRNA	Brain: DLPFC (PEC) transcripts :: Homogenate :: Transcripts :: EpiXcan	0.914682	0.930553	GRCh37
2329	10	35297479	ENST00000374751	CUL2-204	ADHD	Brain. DLPFC (PEC) transcripts	1.25341	0.210057	0.701085	1	ENSG00000108094	CUL2	0.105475	0.00759516	0.0202697	5.71115e-05	0.0002825	17	17	17	mRNA	Brain: DLPFC (PEC) transcripts :: Homogenate :: Transcripts :: EpiXcan	0.700879	0.750312	GRCh37
2330	10	35299220	ENST00000537177	CUL2-209	ADHD	Brain. DLPFC (PEC) transcripts	-1.33354	0.182354	0.670387	1	ENSG00000108094	CUL2	-0.128814	0.00474071	0.0114988	0.0025687	0.0103168	13	13	13	mRNA	Brain: DLPFC (PEC) transcripts :: Homogenate :: Transcripts :: EpiXcan	0.671308	0.722908	GRCh37
2331	10	35415851	ENST00000374726	CREM-211	ADHD	Brain. DLPFC (PEC) transcripts	-1.22658	0.219981	0.710238	1	ENSG00000095794	CREM	-0.0527468	0.0209889	0.0252662	6.94568e-06	3.82019e-05	60	73	73	mRNA	Brain: DLPFC (PEC) transcripts :: Homogenate :: Transcripts :: EpiXcan	0.710875	0.758838	GRCh37
2332	10	35416045	ENST00000460270	CREM-218	ADHD	Brain. DLPFC (PEC) transcripts	0.707138	0.47948	0.867883	1	ENSG00000095794	CREM	0.0585765	0.0064371	0.0136306	0.000957071	0.00406878	9	9	9	mRNA	Brain: DLPFC (PEC) transcripts :: Homogenate :: Transcripts :: EpiXcan	0.869039	0.893041	GRCh37
2333	10	35484061	ENST00000488328	CREM-237	ADHD	Brain. DLPFC (PEC) transcripts	0.718319	0.472561	0.86446	1	ENSG00000095794	CREM	0.0602096	0.00627875	0.0170468	0.000223429	0.00102944	6	6	6	mRNA	Brain: DLPFC (PEC) transcripts :: Homogenate :: Transcripts :: EpiXcan	0.865137	0.890964	GRCh37
2334	10	35484830	ENST00000474931	CREM-230	ADHD	Brain. DLPFC (PEC) transcripts	0.0112131	0.991053	0.998353	1	ENSG00000095794	CREM	0.00106176	0.0159361	0.0387467	2.31085e-08	1.62895e-07	10	10	10	mRNA	Brain: DLPFC (PEC) transcripts :: Homogenate :: Transcripts :: EpiXcan	0.998281	0.998688	GRCh37
2335	10	35508822	ENST00000439198	AL117336.1-201	ADHD	Brain. DLPFC (PEC) transcripts	0.280115	0.779389	0.955372	1	ENSG00000233200	RP11-324I22.2	0.00780224	0.0526728	0.0882717	8.67547e-18	1.14468e-16	19	21	21	lincRNA	Brain: DLPFC (PEC) transcripts :: Homogenate :: Transcripts :: EpiXcan	0.958117	0.963872	GRCh37
2336	10	35625802	ENST00000339497	CCNY-202	ADHD	Brain. DLPFC (PEC) transcripts	0.213169	0.831195	0.966438	1	ENSG00000108100	CCNY	0.00216936	0.435777	0.522682	3.60803e-144	1.3048e-141	17	17	17	mRNA	Brain: DLPFC (PEC) transcripts :: Homogenate :: Transcripts :: EpiXcan	0.967371	0.973823	GRCh37
2337	10	35625802	ENST00000265375	CCNY-201	ADHD	Brain. DLPFC (PEC) transcripts	0.217613	0.827731	0.965435	1	ENSG00000108100	CCNY	0.00970195	0.0108051	0.0196404	7.23088e-05	0.000353549	12	12	12	mRNA	Brain: DLPFC (PEC) transcripts :: Homogenate :: Transcripts :: EpiXcan	0.966646	0.973053	GRCh37
2338	10	35603480	ENST00000603160	AL117336.3-201	ADHD	Brain. DLPFC (PEC) transcripts	0.379621	0.704227	0.935209	1	ENSG00000271335	RP11-324I22.4	0.00746797	0.116488	0.172315	2.22188e-35	6.11749e-34	19	20	20	transcript	Brain: DLPFC (PEC) transcripts :: Homogenate :: Transcripts :: EpiXcan	0.936296	0.94962	GRCh37
2339	10	35604260	ENST00000605499	AL117336.3-202	ADHD	Brain. DLPFC (PEC) transcripts	0.323241	0.746513	0.946152	1	ENSG00000271335	RP11-324I22.4	0.00923013	0.055585	0.0923786	8.58137e-19	1.19453e-17	14	14	14	transcript	Brain: DLPFC (PEC) transcripts :: Homogenate :: Transcripts :: EpiXcan	0.949201	0.957671	GRCh37
2340	10	35894929	ENST00000609313	AL121749.1-202	ADHD	Brain. DLPFC (PEC) transcripts	-1.02822	0.303848	0.777679	1	ENSG00000273312	RP11-425A6.5	-0.0666401	0.0110889	0.0183073	0.000138008	0.00065235	35	39	39	transcript	Brain: DLPFC (PEC) transcripts :: Homogenate :: Transcripts :: EpiXcan	0.775849	0.815286	GRCh37
2341	10	38064299	ENST00000432530	AL132657.1-201	ADHD	Brain. DLPFC (PEC) transcripts	-0.443206	0.657617	0.924544	1	ENSG00000226578	RP11-258F22.1	-0.0175304	0.0285452	0.0375188	3.38925e-08	2.35135e-07	20	24	24	lincRNA	Brain: DLPFC (PEC) transcripts :: Homogenate :: Transcripts :: EpiXcan	0.926292	0.940446	GRCh37
2342	10	38083204	ENST00000452497	ZNF33BP1-201	ADHD	Brain. DLPFC (PEC) transcripts	-0.378408	0.705128	0.935419	1	ENSG00000225192	ZNF33BP1	-0.0251343	0.0190231	0.0128746	0.0013644	0.00568212	26	30	30	processed_pseudogene	Brain: DLPFC (PEC) transcripts :: Homogenate :: Transcripts :: EpiXcan	0.936457	0.949729	GRCh37
2343	10	38117693	ENST00000395867	ZNF248-203	ADHD	Brain. DLPFC (PEC) transcripts	0.0553834	0.955833	0.989043	1	ENSG00000198105	ZNF248	0.00312136	0.013058	0.0228905	1.75978e-05	9.25878e-05	7	8	8	mRNA	Brain: DLPFC (PEC) transcripts :: Homogenate :: Transcripts :: EpiXcan	0.988597	0.993406	GRCh37
2344	10	38238500	ENST00000302609	ZNF25-201	ADHD	Brain. DLPFC (PEC) transcripts	-1.17925	0.2383	0.728839	1	ENSG00000175395	ZNF25	-0.0338163	0.036184	0.0767266	1.65454e-15	1.93166e-14	27	46	46	mRNA	Brain: DLPFC (PEC) transcripts :: Homogenate :: Transcripts :: EpiXcan	0.727083	0.773704	GRCh37
2345	10	38239495	ENST00000374633	ZNF25-202	ADHD	Brain. DLPFC (PEC) transcripts	-1.61025	0.107343	0.566709	1	ENSG00000175395	ZNF25	-0.0351475	0.100108	0.125761	3.00275e-25	5.59979e-24	58	60	60	processed_transcript	Brain: DLPFC (PEC) transcripts :: Homogenate :: Transcripts :: EpiXcan	0.56758	0.623002	GRCh37
2346	10	38299614	ENST00000469037	ZNF33A-205	ADHD	Brain. DLPFC (PEC) transcripts	0.150496	0.880373	0.975454	1	ENSG00000189180	ZNF33A	0.0077148	0.0233879	0.0294077	1.01213e-06	6.08342e-06	27	29	29	mRNA	Brain: DLPFC (PEC) transcripts :: Homogenate :: Transcripts :: EpiXcan	0.97577	0.981877	GRCh37
2347	10	38383264	ENST00000351773	ZNF37A-201	ADHD	Brain. DLPFC (PEC) transcripts	-1.77327	0.0761845	0.504302	1	ENSG00000075407	ZNF37A	-0.0424879	0.0705871	0.101258	2.20036e-20	3.30374e-19	22	30	30	mRNA	Brain: DLPFC (PEC) transcripts :: Homogenate :: Transcripts :: EpiXcan	0.504625	0.560447	GRCh37
2348	10	38383275	ENST00000361085	ZNF37A-202	ADHD	Brain. DLPFC (PEC) transcripts	2.37251	0.0176675	0.288857	1	ENSG00000075407	ZNF37A	0.0552698	0.0872685	0.110584	2.5488e-22	4.18196e-21	24	26	26	mRNA	Brain: DLPFC (PEC) transcripts :: Homogenate :: Transcripts :: EpiXcan	0.296791	0.330725	GRCh37
2349	10	38383279	ENST00000479469	ZNF37A-204	ADHD	Brain. DLPFC (PEC) transcripts	0.0504804	0.95974	0.989677	1	ENSG00000075407	ZNF37A	0.00352945	0.0128375	0.0210123	3.96898e-05	0.000200214	12	16	16	processed_transcript	Brain: DLPFC (PEC) transcripts :: Homogenate :: Transcripts :: EpiXcan	0.989508	0.99389	GRCh37
2350	10	38385502	ENST00000477790	ZNF37A-203	ADHD	Brain. DLPFC (PEC) transcripts	3.11237	0.00185594	0.0973493	1	ENSG00000075407	ZNF37A	0.143811	0.0232174	0.0337834	1.76322e-07	1.14491e-06	16	37	37	processed_transcript	Brain: DLPFC (PEC) transcripts :: Homogenate :: Transcripts :: EpiXcan	0.0999171	0.116797	GRCh37
2351	10	38426265	ENST00000608335	AL117339.4-201	ADHD	Brain. DLPFC (PEC) transcripts	0.357334	0.720841	0.939555	1	ENSG00000272983	RP11-508N22.12	0.00664236	0.140624	0.258329	1.15202e-55	5.91369e-54	37	49	49	lincRNA	Brain: DLPFC (PEC) transcripts :: Homogenate :: Transcripts :: EpiXcan	0.941139	0.95281	GRCh37
2352	10	38536850	ENST00000450980	AL133217.1-201	ADHD	Brain. DLPFC (PEC) transcripts	0.164628	0.869237	0.973289	1	ENSG00000226113	RP11-672F9.1	0.00478099	0.0192922	0.0211058	4.06058e-05	0.000204578	39	41	41	lincRNA	Brain: DLPFC (PEC) transcripts :: Homogenate :: Transcripts :: EpiXcan	0.972824	0.980149	GRCh37
2353	10	38645308	ENST00000494540	HSD17B7P2-202	ADHD	Brain. DLPFC (PEC) transcripts	2.147	0.0317931	0.366675	1	ENSG00000099251	HSD17B7P2	0.0526523	0.0943978	0.103665	6.19671e-21	9.54014e-20	34	45	45	processed_transcript	Brain: DLPFC (PEC) transcripts :: Homogenate :: Transcripts :: EpiXcan	0.371381	0.415332	GRCh37
2354	10	38674074	ENST00000489259	SEPT7P9-202	ADHD	Brain. DLPFC (PEC) transcripts	3.02669	0.00247244	0.114696	1	ENSG00000120555	SEPT7P9	0.208046	0.0107039	0.0158218	0.000389051	0.00173908	9	9	9	processed_transcript	Brain: DLPFC (PEC) transcripts :: Homogenate :: Transcripts :: EpiXcan	0.119321	0.136044	GRCh37
2355	10	42827314	ENST00000609841	BX322639.1-201	ADHD	Brain. DLPFC (PEC) transcripts	-0.936773	0.348875	0.806863	1	ENSG00000215146	RP11-313J2.1	-0.0111254	0.437321	0.595879	2.18968e-181	1.90204e-178	18	29	29	processed_transcript	Brain: DLPFC (PEC) transcripts :: Homogenate :: Transcripts :: EpiXcan	0.807841	0.838474	GRCh37
2356	10	42833231	ENST00000609034	BX322639.1-203	ADHD	Brain. DLPFC (PEC) transcripts	-0.446571	0.655185	0.924253	1	ENSG00000215146	RP11-313J2.1	-0.0159265	0.0601143	0.137903	5.99814e-28	1.24111e-26	18	22	22	processed_transcript	Brain: DLPFC (PEC) transcripts :: Homogenate :: Transcripts :: EpiXcan	0.926091	0.939782	GRCh37
2357	10	42848248	ENST00000609502	BX322639.1-204	ADHD	Brain. DLPFC (PEC) transcripts	-0.347125	0.728497	0.941099	1	ENSG00000215146	RP11-313J2.1	-0.0172435	0.0286094	0.0533341	4.7669e-11	4.16562e-10	14	14	14	processed_transcript	Brain: DLPFC (PEC) transcripts :: Homogenate :: Transcripts :: EpiXcan	0.94367	0.954444	GRCh37
2358	10	42970991	ENST00000429940	LINC00839-202	ADHD	Brain. DLPFC (PEC) transcripts	0.0748827	0.940308	0.985677	1	ENSG00000185904	LINC00839	-2.64686e-05	0.248643	0.364725	2.22506e-85	2.38671e-83	22	26	26	lincRNA	Brain: DLPFC (PEC) transcripts :: Homogenate :: Transcripts :: EpiXcan	0.984632	0.991261	GRCh37
2359	10	42971076	ENST00000424751	LINC00839-201	ADHD	Brain. DLPFC (PEC) transcripts	0.647997	0.516987	0.882803	1	ENSG00000185904	LINC00839	0.0243308	0.0308162	0.0615181	1.17454e-12	1.14484e-11	8	8	8	lincRNA	Brain: DLPFC (PEC) transcripts :: Homogenate :: Transcripts :: EpiXcan	0.884981	0.904971	GRCh37
2360	10	43008958	ENST00000452075	ZNF37BP-202	ADHD	Brain. DLPFC (PEC) transcripts	-0.0665485	0.946941	0.987185	1	ENSG00000234420	ZNF37BP	-0.00118729	0.179739	0.239201	4.6159e-51	2.09408e-49	21	21	21	processed_transcript	Brain: DLPFC (PEC) transcripts :: Homogenate :: Transcripts :: EpiXcan	0.9863	0.9921	GRCh37
2361	10	43016235	ENST00000435805	ZNF37BP-201	ADHD	Brain. DLPFC (PEC) transcripts	1.8048	0.0711053	0.492944	1	ENSG00000234420	ZNF37BP	0.0379762	0.0992596	0.122306	4.42907e-25	8.18565e-24	41	42	42	processed_transcript	Brain: DLPFC (PEC) transcripts :: Homogenate :: Transcripts :: EpiXcan	0.494255	0.548762	GRCh37
2362	10	43016271	ENST00000473592	ZNF37BP-204	ADHD	Brain. DLPFC (PEC) transcripts	-0.98033	0.326923	0.792726	1	ENSG00000234420	ZNF37BP	-0.0175378	0.112524	0.164197	2.10303e-33	5.38215e-32	12	13	13	processed_transcript	Brain: DLPFC (PEC) transcripts :: Homogenate :: Transcripts :: EpiXcan	0.791979	0.82727	GRCh37
2363	10	43084555	ENST00000359467	ZNF33B-201	ADHD	Brain. DLPFC (PEC) transcripts	0.296293	0.767007	0.952315	1	ENSG00000196693	ZNF33B	0.00359675	0.311859	0.353016	7.15151e-82	7.14352e-80	54	62	62	mRNA	Brain: DLPFC (PEC) transcripts :: Homogenate :: Transcripts :: EpiXcan	0.955779	0.96186	GRCh37
2364	10	43278249	ENST00000374518	BMS1-201	ADHD	Brain. DLPFC (PEC) transcripts	-1.77933	0.0751863	0.502291	1	ENSG00000165733	BMS1	-0.0206835	0.347398	0.409176	4.28096e-100	6.39624e-98	21	21	21	mRNA	Brain: DLPFC (PEC) transcripts :: Homogenate :: Transcripts :: EpiXcan	0.502532	0.557989	GRCh37
2365	10	43572475	ENST00000355710	RET-202	ADHD	Brain. DLPFC (PEC) transcripts	-1.11154	0.266335	0.749351	1	ENSG00000165731	RET	-0.0361564	0.0439898	0.0498122	1.88365e-10	1.57076e-09	40	42	42	mRNA	Brain: DLPFC (PEC) transcripts :: Homogenate :: Transcripts :: EpiXcan	0.749425	0.792061	GRCh37
2366	10	43600180	ENST00000479913	RET-203	ADHD	Brain. DLPFC (PEC) transcripts	0.408325	0.683035	0.930465	1	ENSG00000165731	RET	0.0171715	0.0238719	0.0322103	3.61864e-07	2.27677e-06	22	32	32	aberrant_processed_transcript	Brain: DLPFC (PEC) transcripts :: Homogenate :: Transcripts :: EpiXcan	0.932003	0.945507	GRCh37
2367	10	43632272	ENST00000609407	AC010864.1-201	ADHD	Brain. DLPFC (PEC) transcripts	1.45633	0.145303	0.623104	1	ENSG00000273008	RP11-351D16.3	0.0594718	0.0291052	0.0375242	3.41888e-08	2.37024e-07	17	18	18	lincRNA	Brain: DLPFC (PEC) transcripts :: Homogenate :: Transcripts :: EpiXcan	0.622355	0.679735	GRCh37
2368	10	43633934	ENST00000374466	CSGALNACT2-201	ADHD	Brain. DLPFC (PEC) transcripts	2.06489	0.0389338	0.398717	1	ENSG00000169826	CSGALNACT2	0.0492312	0.0801494	0.135876	2.66283e-27	5.37915e-26	12	12	12	mRNA	Brain: DLPFC (PEC) transcripts :: Homogenate :: Transcripts :: EpiXcan	0.403547	0.448018	GRCh37
2369	10	43689984	ENST00000395810	RASGEF1A-204	ADHD	Brain. DLPFC (PEC) transcripts	1.27684	0.20166	0.692133	1	ENSG00000198915	RASGEF1A	0.164537	0.00312995	0.0146583	0.000659446	0.00285821	6	6	6	mRNA	Brain: DLPFC (PEC) transcripts :: Homogenate :: Transcripts :: EpiXcan	0.691184	0.743049	GRCh37
2370	10	43916186	ENST00000442526	AL450326.1-201	ADHD	Brain. DLPFC (PEC) transcripts	2.07772	0.0377354	0.393324	1	ENSG00000230555	RP11-517P14.2	0.0322238	0.216366	0.284771	2.89742e-63	1.83237e-61	23	23	23	lincRNA	Brain: DLPFC (PEC) transcripts :: Homogenate :: Transcripts :: EpiXcan	0.398409	0.443474	GRCh37
2371	10	43932574	ENST00000456416	ZNF487-204	ADHD	Brain. DLPFC (PEC) transcripts	1.25507	0.209452	0.701063	1	ENSG00000243660	ZNF487	0.122422	0.00449579	0.0130094	0.00126548	0.00529329	6	6	6	mRNA	Brain: DLPFC (PEC) transcripts :: Homogenate :: Transcripts :: EpiXcan	0.700721	0.749772	GRCh37
2372	10	43932574	ENST00000437590	ZNF487-202	ADHD	Brain. DLPFC (PEC) transcripts	1.43166	0.15224	0.634175	1	ENSG00000243660	ZNF487	0.0410157	0.0497917	0.0823013	8.76318e-17	1.09804e-15	8	8	8	mRNA	Brain: DLPFC (PEC) transcripts :: Homogenate :: Transcripts :: EpiXcan	0.632096	0.688764	GRCh37
2373	10	43947368	ENST00000596267	ZNF487-206	ADHD	Brain. DLPFC (PEC) transcripts	-0.974405	0.329855	0.794757	1	ENSG00000243660	ZNF487	-0.0466535	0.0231835	0.0376521	3.34258e-08	2.32061e-07	29	31	31	processed_transcript	Brain: DLPFC (PEC) transcripts :: Homogenate :: Transcripts :: EpiXcan	0.794184	0.828909	GRCh37
2374	10	44051792	ENST00000374446	ZNF239-202	ADHD	Brain. DLPFC (PEC) transcripts	-1.58159	0.113743	0.57741	1	ENSG00000196793	ZNF239	-0.0744606	0.0263605	0.0344543	1.36648e-07	8.96894e-07	26	26	26	mRNA	Brain: DLPFC (PEC) transcripts :: Homogenate :: Transcripts :: EpiXcan	0.576547	0.633974	GRCh37
2375	10	45301891	ENST00000424793	EIF2AP4-201	ADHD	Brain. DLPFC (PEC) transcripts	0.984381	0.324928	0.790898	1	ENSG00000227395	EIF2AP4	0.0702435	0.00923333	0.0180722	0.000150055	0.00070602	8	8	8	processed_pseudogene	Brain: DLPFC (PEC) transcripts :: Homogenate :: Transcripts :: EpiXcan	0.789634	0.825956	GRCh37
2376	10	45306472	ENST00000450287	TMEM72-AS1-201	ADHD	Brain. DLPFC (PEC) transcripts	0.270839	0.786515	0.956924	1	ENSG00000224812	TMEM72-AS1	0.00576092	0.112159	0.103984	4.66704e-21	7.24429e-20	35	43	43	transcript	Brain: DLPFC (PEC) transcripts :: Homogenate :: Transcripts :: EpiXcan	0.959638	0.965176	GRCh37
2377	10	45454855	ENST00000489171	RASSF4-211	ADHD	Brain. DLPFC (PEC) transcripts	1.64767	0.0994198	0.551158	1	ENSG00000107551	RASSF4	0.0633042	0.0316738	0.0563842	1.09021e-11	9.94989e-11	29	34	34	aberrant_processed_transcript	Brain: DLPFC (PEC) transcripts :: Homogenate :: Transcripts :: EpiXcan	0.551335	0.609318	GRCh37
2378	10	45455240	ENST00000340258	RASSF4-201	ADHD	Brain. DLPFC (PEC) transcripts	0.100672	0.919811	0.981144	1	ENSG00000107551	RASSF4	0.00520118	0.0258203	0.0646308	3.49427e-13	3.52615e-12	3	3	3	mRNA	Brain: DLPFC (PEC) transcripts :: Homogenate :: Transcripts :: EpiXcan	0.980614	0.988124	GRCh37
2379	10	45455279	ENST00000427758	RASSF4-202	ADHD	Brain. DLPFC (PEC) transcripts	-0.1459	0.884	0.97602	1	ENSG00000107551	RASSF4	-0.00306113	0.119647	0.163667	4.61993e-34	1.20996e-32	17	18	18	mRNA	Brain: DLPFC (PEC) transcripts :: Homogenate :: Transcripts :: EpiXcan	0.97618	0.982497	GRCh37
2380	10	45455287	ENST00000483709	RASSF4-209	ADHD	Brain. DLPFC (PEC) transcripts	0.707336	0.479358	0.867797	1	ENSG00000107551	RASSF4	0.0283056	0.0219823	0.0393993	1.51189e-08	1.0829e-07	3	3	3	NMD_transcript_variant	Brain: DLPFC (PEC) transcripts :: Homogenate :: Transcripts :: EpiXcan	0.868955	0.89301	GRCh37
2381	10	45476487	ENST00000465735	RASSF4-205	ADHD	Brain. DLPFC (PEC) transcripts	0.319603	0.74927	0.946639	1	ENSG00000107551	RASSF4	0.01205	0.0326999	0.0428666	4.06862e-09	3.05133e-08	14	14	14	aberrant_processed_transcript	Brain: DLPFC (PEC) transcripts :: Homogenate :: Transcripts :: EpiXcan	0.949625	0.958333	GRCh37
2382	10	45478476	ENST00000471941	RASSF4-207	ADHD	Brain. DLPFC (PEC) transcripts	1.03255	0.301816	0.775988	1	ENSG00000107551	RASSF4	0.0362401	0.0343892	0.0283953	1.80955e-06	1.06086e-05	31	34	34	aberrant_processed_transcript	Brain: DLPFC (PEC) transcripts :: Homogenate :: Transcripts :: EpiXcan	0.774218	0.813986	GRCh37
2383	10	45495923	ENST00000298299	ZNF22-201	ADHD	Brain. DLPFC (PEC) transcripts	0.854362	0.392905	0.828344	1	ENSG00000165512	ZNF22	0.0310531	0.0331734	0.0606427	1.73671e-12	1.67455e-11	17	17	17	mRNA	Brain: DLPFC (PEC) transcripts :: Homogenate :: Transcripts :: EpiXcan	0.82913	0.859513	GRCh37
2384	10	45869675	ENST00000374391	ALOX5-201	ADHD	Brain. DLPFC (PEC) transcripts	0.229216	0.818701	0.963679	1	ENSG00000012779	ALOX5	0.00407935	0.147077	0.201547	5.71719e-42	1.94005e-40	93	96	96	mRNA	Brain: DLPFC (PEC) transcripts :: Homogenate :: Transcripts :: EpiXcan	0.964609	0.971656	GRCh37
2385	10	45950035	ENST00000453424	MARCH8-204	ADHD	Brain. DLPFC (PEC) transcripts	-1.08589	0.277529	0.756238	1	ENSG00000165406	MARCH8	-0.0276197	0.0511997	0.0881778	7.73924e-18	1.0242e-16	17	18	18	mRNA	Brain: DLPFC (PEC) transcripts :: Homogenate :: Transcripts :: EpiXcan	0.754445	0.798989	GRCh37
2386	10	45952959	ENST00000476962	MARCH8-206	ADHD	Brain. DLPFC (PEC) transcripts	-1.01974	0.307851	0.78003	1	ENSG00000165406	MARCH8	-0.0619269	0.0110458	0.0350636	1.07321e-07	7.10438e-07	2	2	2	processed_transcript	Brain: DLPFC (PEC) transcripts :: Homogenate :: Transcripts :: EpiXcan	0.778824	0.817548	GRCh37
2387	10	46088878	ENST00000451376	MARCH8-203	ADHD	Brain. DLPFC (PEC) transcripts	0.728089	0.466559	0.861712	1	ENSG00000165406	MARCH8	0.0143015	0.109484	0.13209	8.71163e-27	1.72521e-25	21	23	23	processed_transcript	Brain: DLPFC (PEC) transcripts :: Homogenate :: Transcripts :: EpiXcan	0.861857	0.88855	GRCh37
2388	10	46111043	ENST00000344646	ZFAND4-202	ADHD	Brain. DLPFC (PEC) transcripts	2.16199	0.0306191	0.362161	1	ENSG00000172671	ZFAND4	0.10011	0.021577	0.0338333	1.58571e-07	1.03511e-06	36	37	37	mRNA	Brain: DLPFC (PEC) transcripts :: Homogenate :: Transcripts :: EpiXcan	0.367279	0.409225	GRCh37
2389	10	46143923	ENST00000497028	ZFAND4-209	ADHD	Brain. DLPFC (PEC) transcripts	1.50902	0.131294	0.605543	1	ENSG00000172671	ZFAND4	0.0770117	0.0164103	0.0356404	8.3839e-08	5.60578e-07	7	7	7	processed_transcript	Brain: DLPFC (PEC) transcripts :: Homogenate :: Transcripts :: EpiXcan	0.605008	0.660488	GRCh37
2390	10	46174140	ENST00000454844	AGAP10P-201	ADHD	Brain. DLPFC (PEC) transcripts	-0.639762	0.522327	0.885233	1	ENSG00000230869	CTGLF10P	-0.0225636	0.0416865	0.0446366	1.50608e-09	1.17073e-08	44	50	50	pseudogene	Brain: DLPFC (PEC) transcripts :: Homogenate :: Transcripts :: EpiXcan	0.887454	0.906299	GRCh37
2391	10	46201879	ENST00000426241	FAM21FP-201	ADHD	Brain. DLPFC (PEC) transcripts	0.139111	0.889363	0.976972	1	ENSG00000237840	FAM21FP	0.00835992	0.0254075	0.033385	2.1929e-07	1.40996e-06	36	42	42	pseudogenic_transcript	Brain: DLPFC (PEC) transcripts :: Homogenate :: Transcripts :: EpiXcan	0.977364	0.983426	GRCh37
2392	10	46221724	ENST00000608637	FAM21FP-204	ADHD	Brain. DLPFC (PEC) transcripts	-1.47478	0.140271	0.617366	1	ENSG00000237840	FAM21FP	-0.109079	0.00785718	0.0195715	7.85445e-05	0.0003826	7	8	8	processed_transcript	Brain: DLPFC (PEC) transcripts :: Homogenate :: Transcripts :: EpiXcan	0.615898	0.673626	GRCh37
2393	10	46222648	ENST00000537517	WASHC2C-208	ADHD	Brain. DLPFC (PEC) transcripts	-0.304092	0.761057	0.949672	1	ENSG00000172661	FAM21C	-0.014131	0.0250778	0.0392015	1.76902e-08	1.25934e-07	13	15	15	mRNA	Brain: DLPFC (PEC) transcripts :: Homogenate :: Transcripts :: EpiXcan	0.95302	0.96043	GRCh37
2394	10	46222667	ENST00000374362	WASHC2C-204	ADHD	Brain. DLPFC (PEC) transcripts	0.430002	0.667194	0.926358	1	ENSG00000172661	FAM21C	0.0107863	0.116769	0.16686	3.07997e-34	8.12167e-33	24	29	29	mRNA	Brain: DLPFC (PEC) transcripts :: Homogenate :: Transcripts :: EpiXcan	0.927702	0.942234	GRCh37
2395	10	46321042	ENST00000448048	AGAP4-203	ADHD	Brain. DLPFC (PEC) transcripts	-0.1308	0.895933	0.977725	1	ENSG00000188234	AGAP4	-0.00182597	0.21154	0.263297	4.90984e-57	2.62058e-55	62	78	78	mRNA	Brain: DLPFC (PEC) transcripts :: Homogenate :: Transcripts :: EpiXcan	0.977721	0.984481	GRCh37
2396	10	46322788	ENST00000430779	AGAP4-202	ADHD	Brain. DLPFC (PEC) transcripts	0.512765	0.608116	0.910958	1	ENSG00000188234	AGAP4	0.0206876	0.0291729	0.0338148	1.91719e-07	1.24061e-06	21	23	23	processed_transcript	Brain: DLPFC (PEC) transcripts :: Homogenate :: Transcripts :: EpiXcan	0.913394	0.92896	GRCh37
2397	10	46326842	ENST00000492347	AGAP4-205	ADHD	Brain. DLPFC (PEC) transcripts	-0.521312	0.602149	0.910399	1	ENSG00000188234	AGAP4	-0.0233775	0.0258759	0.0475663	4.29325e-10	3.48435e-09	20	25	25	mRNA	Brain: DLPFC (PEC) transcripts :: Homogenate :: Transcripts :: EpiXcan	0.91322	0.927933	GRCh37
2398	10	46349541	ENST00000440803	PARGP1-202	ADHD	Brain. DLPFC (PEC) transcripts	-1.18042	0.237832	0.728792	1	ENSG00000239883	RP11-175I17.2	-0.02134	0.121819	0.123056	9.63819e-25	1.75386e-23	38	46	46	processed_transcript	Brain: DLPFC (PEC) transcripts :: Homogenate :: Transcripts :: EpiXcan	0.727083	0.773294	GRCh37
2399	10	46550121	ENST00000246887	PTPN20A-022	ADHD	Brain. DLPFC (PEC) transcripts	0.679663	0.496718	0.873922	1	ENSG00000204179	PTPN20A	0.0403738	0.0158053	0.0481597	3.95725e-10	3.2208e-09	15	32	32	processed_transcript	Brain: DLPFC (PEC) transcripts :: Homogenate :: Transcripts :: EpiXcan	0.875144	0.898701	GRCh37
2400	10	46550121	ENST00000509181	PTPN20A-027	ADHD	Brain. DLPFC (PEC) transcripts	0.832303	0.405238	0.83493	1	ENSG00000204179	PTPN20A	0.137703	0.00216316	0.0174461	0.000195859	0.000908932	4	7	7	processed_transcript	Brain: DLPFC (PEC) transcripts :: Homogenate :: Transcripts :: EpiXcan	0.834985	0.865247	GRCh37
2401	10	46550123	ENST00000374346	PTPN20A-002	ADHD	Brain. DLPFC (PEC) transcripts	-0.355902	0.721914	0.939574	1	ENSG00000204179	PTPN20A	-0.403867	2.277e-05	0.0203938	5.1268e-05	0.000255219	2	3	3	mRNA	Brain: DLPFC (PEC) transcripts :: Homogenate :: Transcripts :: EpiXcan	0.941501	0.95294	GRCh37
2402	10	46737612	ENST00000445221	BMS1P1-003	ADHD	Brain. DLPFC (PEC) transcripts	1.51015	0.131004	0.605543	1	ENSG00000204177	BMS1P1	0.135359	0.00663806	0.113497	7.93645e-23	1.32901e-21	6	15	15	processed_transcript	Brain: DLPFC (PEC) transcripts :: Homogenate :: Transcripts :: EpiXcan	0.605008	0.660381	GRCh37
2403	10	46914145	ENST00000605984	AL356056.3-201	ADHD	Brain. DLPFC (PEC) transcripts	-1.28568	0.198554	0.689807	1	ENSG00000272430	RP11-38L15.8	-0.14436	0.00318421	0.0109393	0.00329922	0.0130544	6	13	13	lincRNA	Brain: DLPFC (PEC) transcripts :: Homogenate :: Transcripts :: EpiXcan	0.689039	0.740691	GRCh37
2404	10	46951472	ENST00000506914	AL356056.2-201	ADHD	Brain. DLPFC (PEC) transcripts	-0.432645	0.665273	0.925852	1	ENSG00000231187	RP11-38L15.3	-0.0254533	0.0140641	0.0261564	3.93997e-06	2.22844e-05	14	44	44	transcript	Brain: DLPFC (PEC) transcripts :: Homogenate :: Transcripts :: EpiXcan	0.927098	0.941743	GRCh37
2405	10	46957555	ENST00000374323	SYT15-202	ADHD	Brain. DLPFC (PEC) transcripts	-0.524802	0.599721	0.909526	1	ENSG00000204176	SYT15	-0.0272438	0.025227	0.0436203	2.2033e-09	1.69118e-08	13	40	40	mRNA	Brain: DLPFC (PEC) transcripts :: Homogenate :: Transcripts :: EpiXcan	0.912145	0.92726	GRCh37
2406	10	46997926	ENST00000374314	GPRIN2-201	ADHD	Brain. DLPFC (PEC) transcripts	-0.491077	0.623372	0.913901	1	ENSG00000204175	GPRIN2	-0.0539698	0.00754278	0.0211322	4.01875e-05	0.000202563	12	40	40	mRNA	Brain: DLPFC (PEC) transcripts :: Homogenate :: Transcripts :: EpiXcan	0.916175	0.93248	GRCh37
2407	10	47096454	ENST00000422732	LINC00842-002	ADHD	Brain. DLPFC (PEC) transcripts	-1.17197	0.241209	0.731618	1	ENSG00000223477	LINC00842	-0.0844608	0.0131004	0.0591488	3.26775e-12	3.09554e-11	11	29	29	lincRNA	Brain: DLPFC (PEC) transcripts :: Homogenate :: Transcripts :: EpiXcan	0.730163	0.775906	GRCh37
2408	10	47192142	ENST00000355232	AGAP10-201	ADHD	Brain. DLPFC (PEC) transcripts	-0.666188	0.505291	0.877434	1	ENSG00000204172	AGAP10	-0.054513	0.00958896	0.0132227	0.00117841	0.0049499	7	66	66	mRNA	Brain: DLPFC (PEC) transcripts :: Homogenate :: Transcripts :: EpiXcan	0.879039	0.901373	GRCh37
2409	10	47213346	ENST00000431840	RP11-144G6.12-001	ADHD	Brain. DLPFC (PEC) transcripts	-1.38699	0.165445	0.650211	1	ENSG00000254929	RP11-144G6.12	-0.0886187	0.0140009	0.059513	3.04203e-12	2.8882e-11	11	49	49	processed_transcript	Brain: DLPFC (PEC) transcripts :: Homogenate :: Transcripts :: EpiXcan	0.649248	0.703938	GRCh37
2410	10	47228366	ENST00000532854	BMS1P2-003	ADHD	Brain. DLPFC (PEC) transcripts	0.0521128	0.958439	0.989622	1	ENSG00000251079	BMS1P2	0.0247477	8.16191e-05	0.029987	8.40036e-07	5.09049e-06	2	12	12	processed_transcript	Brain: DLPFC (PEC) transcripts :: Homogenate :: Transcripts :: EpiXcan	0.989349	0.993735	GRCh37
2411	10	47396223	ENST00000450289	RHEBP2-001	ADHD	Brain. DLPFC (PEC) transcripts	-0.0775077	0.93822	0.985258	1	ENSG00000226964	RHEBP2	-0.00236079	0.0476987	0.0673127	9.81031e-14	1.02755e-12	13	23	23	processed_pseudogene	Brain: DLPFC (PEC) transcripts :: Homogenate :: Transcripts :: EpiXcan	0.98418	0.990937	GRCh37
2412	10	47656084	ENST00000563046	RP11-292F22.7-001	ADHD	Brain. DLPFC (PEC) transcripts	0.307118	0.758754	0.949274	1	ENSG00000259942	RP11-292F22.7	0.160423	0.000181573	0.0386806	2.31599e-08	1.63232e-07	2	6	6	lincRNA	Brain: DLPFC (PEC) transcripts :: Homogenate :: Transcripts :: EpiXcan	0.952414	0.959993	GRCh37
2413	10	48189612	ENST00000453919	AGAP9-201	ADHD	Brain. DLPFC (PEC) transcripts	0.259748	0.795058	0.958374	1	ENSG00000198035	AGAP9	0.0128331	0.0144364	0.0155277	0.000456223	0.00202028	11	30	30	mRNA	Brain: DLPFC (PEC) transcripts :: Homogenate :: Transcripts :: EpiXcan	0.960693	0.96684	GRCh37
2414	10	48215836	ENST00000456984	AGAP9-001	ADHD	Brain. DLPFC (PEC) transcripts	0.106818	0.914933	0.980515	1	ENSG00000198035	AGAP9	0.0066086	0.0294167	0.0935023	6.52747e-19	9.14372e-18	10	16	16	mRNA	Brain: DLPFC (PEC) transcripts :: Homogenate :: Transcripts :: EpiXcan	0.980243	0.987638	GRCh37
2415	10	48737040	ENST00000509544	PTPN20B-022	ADHD	Brain. DLPFC (PEC) transcripts	-2.00618	0.0448371	0.419727	1	ENSG00000183675	PTPN20B	-0.0618791	0.0429981	0.0473121	6.0476e-10	4.85215e-09	26	34	34	processed_transcript	Brain: DLPFC (PEC) transcripts :: Homogenate :: Transcripts :: EpiXcan	0.423584	0.471336	GRCh37
2416	10	48737042	ENST00000395661	PTPN20B-203	ADHD	Brain. DLPFC (PEC) transcripts	-1.16558	0.243783	0.734072	1	ENSG00000183675	PTPN20B	-0.0336954	0.0386578	0.0577188	6.65065e-12	6.16439e-11	23	36	36	mRNA	Brain: DLPFC (PEC) transcripts :: Homogenate :: Transcripts :: EpiXcan	0.7327	0.777849	GRCh37
2417	10	48737042	ENST00000374240	PTPN20B-002	ADHD	Brain. DLPFC (PEC) transcripts	-1.8595	0.0629556	0.473698	1	ENSG00000183675	PTPN20B	-0.0765528	0.0257196	0.0242062	1.09697e-05	5.90622e-05	42	49	49	mRNA	Brain: DLPFC (PEC) transcripts :: Homogenate :: Transcripts :: EpiXcan	0.476276	0.52748	GRCh37
2418	10	48844036	ENST00000431703	FRMPD2P1-201	ADHD	Brain. DLPFC (PEC) transcripts	2.45867	0.0139454	0.259785	1	ENSG00000197704	FRMPD2P1	0.044227	0.157831	0.242838	1.25723e-51	5.79866e-50	59	83	83	pseudogene	Brain: DLPFC (PEC) transcripts :: Homogenate :: Transcripts :: EpiXcan	0.264278	0.301106	GRCh37
2419	10	48844800	ENST00000430359	FRMPD2P1-001	ADHD	Brain. DLPFC (PEC) transcripts	1.75666	0.0789752	0.511004	1	ENSG00000197704	FRMPD2P1	0.0393416	0.0943546	0.152989	3.23689e-31	7.60116e-30	31	36	36	pseudogene	Brain: DLPFC (PEC) transcripts :: Homogenate :: Transcripts :: EpiXcan	0.511508	0.566395	GRCh37
2420	10	48901102	ENST00000425187	BMS1P5-201	ADHD	Brain. DLPFC (PEC) transcripts	1.85363	0.0637917	0.477077	1	ENSG00000204164	BMS1P5	0.0392192	0.0937176	0.092307	9.78351e-19	1.3559e-17	58	71	71	pseudogenic_transcript	Brain: DLPFC (PEC) transcripts :: Homogenate :: Transcripts :: EpiXcan	0.479417	0.530049	GRCh37
2421	10	48927373	ENST00000449800	BMS1P5-002	ADHD	Brain. DLPFC (PEC) transcripts	-0.240356	0.810054	0.96166	1	ENSG00000204164	BMS1P5	-0.00625581	0.0845091	0.155204	1.85887e-31	4.39428e-30	33	44	44	processed_transcript	Brain: DLPFC (PEC) transcripts :: Homogenate :: Transcripts :: EpiXcan	0.963007	0.969879	GRCh37
2422	10	48953206	ENST00000602207	GLUD1P2-005	ADHD	Brain. DLPFC (PEC) transcripts	0.292012	0.770277	0.953322	1	ENSG00000227781	GLUD1P2	0.0124085	0.0268053	0.0388329	2.10735e-08	1.49144e-07	11	14	14	processed_transcript	Brain: DLPFC (PEC) transcripts :: Homogenate :: Transcripts :: EpiXcan	0.956715	0.962401	GRCh37
2423	10	48954138	ENST00000594520	GLUD1P2-003	ADHD	Brain. DLPFC (PEC) transcripts	0.103335	0.917697	0.980948	1	ENSG00000227781	GLUD1P2	0.00151006	0.0268516	0.0259615	4.90672e-06	2.74388e-05	22	28	28	processed_transcript	Brain: DLPFC (PEC) transcripts :: Homogenate :: Transcripts :: EpiXcan	0.980438	0.987905	GRCh37
2424	10	49364601	ENST00000474573	FRMPD2-205	ADHD	Brain. DLPFC (PEC) transcripts	-0.0899955	0.928291	0.982102	1	ENSG00000170324	FRMPD2	0.00176251	0.0737223	0.167185	5.30787e-34	1.38767e-32	43	58	58	mRNA	Brain: DLPFC (PEC) transcripts :: Homogenate :: Transcripts :: EpiXcan	0.981218	0.989234	GRCh37
2425	10	49364810	ENST00000491130	FRMPD2-208	ADHD	Brain. DLPFC (PEC) transcripts	-0.600794	0.547977	0.893979	1	ENSG00000170324	FRMPD2	-0.00650439	0.341007	0.471182	7.25165e-124	1.7365e-121	46	63	63	aberrant_processed_transcript	Brain: DLPFC (PEC) transcripts :: Homogenate :: Transcripts :: EpiXcan	0.896714	0.914039	GRCh37
2426	10	49514733	ENST00000374189	MAPK8-206	ADHD	Brain. DLPFC (PEC) transcripts	-0.613788	0.539355	0.890696	1	ENSG00000107643	MAPK8	-0.0255772	0.0252784	0.0316219	4.68372e-07	2.91543e-06	21	22	22	mRNA	Brain: DLPFC (PEC) transcripts :: Homogenate :: Transcripts :: EpiXcan	0.893252	0.911401	GRCh37
2427	10	49609686	ENST00000374182	MAPK8-205	ADHD	Brain. DLPFC (PEC) transcripts	0.457209	0.647521	0.921913	1	ENSG00000107643	MAPK8	0.0181751	0.0654424	0.0626595	4.80489e-13	4.80441e-12	29	34	34	mRNA	Brain: DLPFC (PEC) transcripts :: Homogenate :: Transcripts :: EpiXcan	0.92412	0.938255	GRCh37
2428	10	49609687	ENST00000360332	MAPK8-201	ADHD	Brain. DLPFC (PEC) transcripts	0.0494693	0.960545	0.989945	1	ENSG00000107643	MAPK8	-0.0011229	0.108665	0.1282	5.89588e-26	1.13364e-24	25	28	28	mRNA	Brain: DLPFC (PEC) transcripts :: Homogenate :: Transcripts :: EpiXcan	0.989923	0.994069	GRCh37
2429	10	49633232	ENST00000469110	MAPK8-212	ADHD	Brain. DLPFC (PEC) transcripts	-0.784525	0.432732	0.846501	1	ENSG00000107643	MAPK8	-0.0297726	0.0342453	0.070152	2.586e-14	2.80477e-13	22	23	23	aberrant_processed_transcript	Brain: DLPFC (PEC) transcripts :: Homogenate :: Transcripts :: EpiXcan	0.846895	0.875691	GRCh37
2430	10	49654077	ENST00000249601	ARHGAP22-201	ADHD	Brain. DLPFC (PEC) transcripts	-0.649184	0.516219	0.882747	1	ENSG00000128805	ARHGAP22	-0.022127	0.0379621	0.0591701	3.62719e-12	3.4236e-11	32	32	32	mRNA	Brain: DLPFC (PEC) transcripts :: Homogenate :: Transcripts :: EpiXcan	0.88476	0.904809	GRCh37
2431	10	49782747	ENST00000491108	ARHGAP22-212	ADHD	Brain. DLPFC (PEC) transcripts	-1.76755	0.0771363	0.507391	1	ENSG00000128805	ARHGAP22	-0.0545654	0.0455135	0.048615	2.66826e-10	2.2006e-09	35	37	37	processed_transcript	Brain: DLPFC (PEC) transcripts :: Homogenate :: Transcripts :: EpiXcan	0.507803	0.562763	GRCh37
2432	10	49783367	ENST00000511570	ARHGAP22-214	ADHD	Brain. DLPFC (PEC) transcripts	-0.916336	0.359491	0.812386	1	ENSG00000128805	ARHGAP22	-0.0334495	0.0303756	0.0460732	8.90373e-10	7.04168e-09	7	7	7	processed_transcript	Brain: DLPFC (PEC) transcripts :: Homogenate :: Transcripts :: EpiXcan	0.812687	0.84395	GRCh37
2433	10	49790766	ENST00000464445	ARHGAP22-208	ADHD	Brain. DLPFC (PEC) transcripts	-0.510127	0.609962	0.910958	1	ENSG00000128805	ARHGAP22	-0.0410201	0.00596911	0.0135708	0.00104511	0.00441803	10	10	10	aberrant_processed_transcript	Brain: DLPFC (PEC) transcripts :: Homogenate :: Transcripts :: EpiXcan	0.913394	0.929313	GRCh37
2434	10	50222290	ENST00000332853	VSTM4-202	ADHD	Brain. DLPFC (PEC) transcripts	0.966236	0.333926	0.797642	1	ENSG00000165633	VSTM4	0.0205901	0.107655	0.124273	6.12978e-25	1.12607e-23	32	38	38	mRNA	Brain: DLPFC (PEC) transcripts :: Homogenate :: Transcripts :: EpiXcan	0.797077	0.830648	GRCh37
2435	10	50362773	ENST00000374156	C10orf128-204	ADHD	Brain. DLPFC (PEC) transcripts	0.257523	0.796775	0.958601	1	ENSG00000204161	C10orf128	0.0196139	0.00863784	0.0103347	0.00431925	0.0167994	11	13	13	NMD_transcript_variant	Brain: DLPFC (PEC) transcripts :: Homogenate :: Transcripts :: EpiXcan	0.960981	0.9672	GRCh37
2436	10	50362798	ENST00000374153	C10orf128-203	ADHD	Brain. DLPFC (PEC) transcripts	0.0977324	0.922145	0.981156	1	ENSG00000204161	C10orf128	0.005979	0.0152847	0.0470096	5.20349e-10	4.19809e-09	5	5	5	mRNA	Brain: DLPFC (PEC) transcripts :: Homogenate :: Transcripts :: EpiXcan	0.980614	0.988416	GRCh37
2437	10	50572237	ENST00000374139	DRGX-201	ADHD	Brain. DLPFC (PEC) transcripts	0.521097	0.602299	0.910399	1	ENSG00000165606	DRGX	0.0217034	0.0333731	0.0545449	2.6672e-11	2.37075e-10	41	41	41	mRNA	Brain: DLPFC (PEC) transcripts :: Homogenate :: Transcripts :: EpiXcan	0.91322	0.927978	GRCh37
2438	10	50663414	ENST00000355832	ERCC6-201	ADHD	Brain. DLPFC (PEC) transcripts	-0.619089	0.535858	0.889078	1	ENSG00000225830	ERCC6	-0.0177238	0.0573808	0.0834377	7.90532e-17	9.93643e-16	34	34	34	mRNA	Brain: DLPFC (PEC) transcripts :: Homogenate :: Transcripts :: EpiXcan	0.891883	0.910161	GRCh37
2439	10	50723247	ENST00000447839	ERCC6-203	ADHD	Brain. DLPFC (PEC) transcripts	-0.976792	0.328672	0.793744	1	ENSG00000258838	ERCC6-PGBD3	-0.0720648	0.00892774	0.0167491	0.000233764	0.0010737	12	12	12	mRNA	Brain: DLPFC (PEC) transcripts :: Homogenate :: Transcripts :: EpiXcan	0.793258	0.828068	GRCh37
2440	10	50951617	ENST00000496884	OGDHL-206	ADHD	Brain. DLPFC (PEC) transcripts	2.35003	0.0187717	0.297152	1	ENSG00000197444	OGDHL	0.169026	0.00895311	0.0162462	0.000336368	0.00151451	9	9	9	processed_transcript	Brain: DLPFC (PEC) transcripts :: Homogenate :: Transcripts :: EpiXcan	0.304643	0.339315	GRCh37
2441	10	51187938	ENST00000311663	FAM21D-001	ADHD	Brain. DLPFC (PEC) transcripts	0.217366	0.827923	0.965435	1	ENSG00000174196	FAM21D	0.0199593	0.00705188	0.0396228	1.21137e-08	8.74795e-08	20	22	22	mRNA	Brain: DLPFC (PEC) transcripts :: Homogenate :: Transcripts :: EpiXcan	0.966646	0.97307	GRCh37
2442	10	51224681	ENST00000602930	AGAP8-006	ADHD	Brain. DLPFC (PEC) transcripts	0.830953	0.406	0.834935	1	ENSG00000174194	AGAP8	0.0142778	0.143945	0.191117	9.81803e-40	3.11118e-38	17	22	22	mRNA	Brain: DLPFC (PEC) transcripts :: Homogenate :: Transcripts :: EpiXcan	0.834985	0.865483	GRCh37
2443	10	51224688	ENST00000425119	AGAP8-001	ADHD	Brain. DLPFC (PEC) transcripts	-1.04185	0.297483	0.772986	1	ENSG00000174194	AGAP8	-0.0125232	0.328629	0.356495	2.83819e-84	2.9689e-82	51	62	62	mRNA	Brain: DLPFC (PEC) transcripts :: Homogenate :: Transcripts :: EpiXcan	0.770671	0.811733	GRCh37
2444	10	51230467	ENST00000484805	AGAP8-002	ADHD	Brain. DLPFC (PEC) transcripts	-0.811114	0.4173	0.840052	1	ENSG00000174194	AGAP8	-0.029908	0.0357135	0.0679021	5.56595e-14	5.92299e-13	7	7	7	processed_transcript	Brain: DLPFC (PEC) transcripts :: Homogenate :: Transcripts :: EpiXcan	0.840392	0.86999	GRCh37
2445	10	51240583	ENST00000482521	AGAP8-004	ADHD	Brain. DLPFC (PEC) transcripts	-1.08187	0.279312	0.757793	1	ENSG00000174194	AGAP8	-0.0703907	0.01233	0.0221243	2.66084e-05	0.000137066	22	25	25	processed_transcript	Brain: DLPFC (PEC) transcripts :: Homogenate :: Transcripts :: EpiXcan	0.756622	0.800596	GRCh37
2446	10	51253146	ENST00000418400	RP11-592B15.3-001	ADHD	Brain. DLPFC (PEC) transcripts	0.550365	0.582069	0.902738	1	ENSG00000244393	RP11-592B15.3	0.00764274	0.21729	0.308364	2.13186e-69	1.56232e-67	2	2	2	processed_transcript	Brain: DLPFC (PEC) transcripts :: Homogenate :: Transcripts :: EpiXcan	0.90565	0.923025	GRCh37
2447	10	51253787	ENST00000415340	RP11-592B15.9-001	ADHD	Brain. DLPFC (PEC) transcripts	0.90028	0.367971	0.815405	1	ENSG00000272225	RP11-592B15.9	0.0675339	0.00767576	0.0150224	0.000537361	0.00235417	3	3	3	lincRNA	Brain: DLPFC (PEC) transcripts :: Homogenate :: Transcripts :: EpiXcan	0.816029	0.847462	GRCh37
2448	10	51287081	ENST00000404618	RP11-592B15.4-001	ADHD	Brain. DLPFC (PEC) transcripts	-0.765073	0.444228	0.85254	1	ENSG00000225784	RP11-592B15.4	-0.00788875	0.432432	0.507404	7.6038e-138	2.40609e-135	11	14	14	pseudogene	Brain: DLPFC (PEC) transcripts :: Homogenate :: Transcripts :: EpiXcan	0.852788	0.880238	GRCh37
2449	10	51748078	ENST00000374056	AGAP6-201	ADHD	Brain. DLPFC (PEC) transcripts	0.552444	0.580644	0.902411	1	ENSG00000204149	AGAP6	0.0226166	0.0267438	0.0492386	1.63764e-10	1.37194e-09	4	7	7	mRNA	Brain: DLPFC (PEC) transcripts :: Homogenate :: Transcripts :: EpiXcan	0.905483	0.922709	GRCh37
2450	10	51780942	ENST00000456967	FAM21EP-202	ADHD	Brain. DLPFC (PEC) transcripts	-0.9329	0.350871	0.807739	1	ENSG00000235618	RP11-324H6.5	-0.161173	0.00149186	0.141928	4.98064e-29	1.07763e-27	3	26	26	processed_transcript	Brain: DLPFC (PEC) transcripts :: Homogenate :: Transcripts :: EpiXcan	0.808674	0.839158	GRCh37
2451	10	51827648	ENST00000351071	WASHC2A-203	ADHD	Brain. DLPFC (PEC) transcripts	-1.84375	0.06522	0.48191	1	ENSG00000099290	FAM21A	-0.0598438	0.0442469	0.476715	4.52432e-125	1.1135e-122	46	67	67	mRNA	Brain: DLPFC (PEC) transcripts :: Homogenate :: Transcripts :: EpiXcan	0.484713	0.534569	GRCh37
2452	10	51827648	ENST00000314664	WASHC2A-202	ADHD	Brain. DLPFC (PEC) transcripts	3.04465	0.00232953	0.111198	1	ENSG00000099290	FAM21A	0.136822	0.0246398	0.268015	1.52216e-58	8.50347e-57	22	36	36	mRNA	Brain: DLPFC (PEC) transcripts :: Homogenate :: Transcripts :: EpiXcan	0.115669	0.131867	GRCh37
2453	10	51827721	ENST00000282633	WASHC2A-201	ADHD	Brain. DLPFC (PEC) transcripts	2.3145	0.0206404	0.311492	1	ENSG00000099290	FAM21A	0.192152	0.00902167	0.115109	1.71441e-23	2.95695e-22	14	24	24	mRNA	Brain: DLPFC (PEC) transcripts :: Homogenate :: Transcripts :: EpiXcan	0.317668	0.352534	GRCh37
2454	10	51829270	ENST00000492914	WASHC2A-208	ADHD	Brain. DLPFC (PEC) transcripts	2.19106	0.0284474	0.352924	1	ENSG00000099290	FAM21A	0.242712	0.00444571	0.0531085	4.26479e-11	3.7416e-10	8	15	15	processed_transcript	Brain: DLPFC (PEC) transcripts :: Homogenate :: Transcripts :: EpiXcan	0.358211	0.398284	GRCh37
2455	10	51837886	ENST00000399339	WASHC2A-204	ADHD	Brain. DLPFC (PEC) transcripts	-2.11177	0.0347064	0.381794	1	ENSG00000099290	FAM21A	-0.066	0.0544483	0.493995	5.18131e-132	1.45275e-129	37	57	57	mRNA	Brain: DLPFC (PEC) transcripts :: Homogenate :: Transcripts :: EpiXcan	0.387474	0.430478	GRCh37
2456	10	51879410	ENST00000454806	WASHC2A-206	ADHD	Brain. DLPFC (PEC) transcripts	-1.89689	0.0578429	0.458518	1	ENSG00000099290	FAM21A	-0.190524	0.00495041	0.161977	4.99734e-33	1.2593e-31	10	30	30	mRNA	Brain: DLPFC (PEC) transcripts :: Homogenate :: Transcripts :: EpiXcan	0.461346	0.513221	GRCh37
2457	10	51942538	ENST00000395526	ASAH2-202	ADHD	Brain. DLPFC (PEC) transcripts	0.579395	0.562323	0.897208	1	ENSG00000188611	ASAH2	0.00541589	0.523444	0.594029	3.73668e-182	3.31074e-179	44	50	50	mRNA	Brain: DLPFC (PEC) transcripts :: Homogenate :: Transcripts :: EpiXcan	0.899724	0.918063	GRCh37
2458	10	52065360	ENST00000361781	SGMS1-202	ADHD	Brain. DLPFC (PEC) transcripts	0.249074	0.803303	0.959672	1	ENSG00000198964	SGMS1	0.0129124	0.0145305	0.0318865	4.13564e-07	2.58827e-06	14	14	14	mRNA	Brain: DLPFC (PEC) transcripts :: Homogenate :: Transcripts :: EpiXcan	0.96143	0.968542	GRCh37
2459	10	52104031	ENST00000609445	SGMS1-209	ADHD	Brain. DLPFC (PEC) transcripts	0.64668	0.517839	0.883257	1	ENSG00000198964	SGMS1	0.0279242	0.0292468	0.0200844	6.23238e-05	0.000307116	32	38	38	processed_transcript	Brain: DLPFC (PEC) transcripts :: Homogenate :: Transcripts :: EpiXcan	0.885376	0.905272	GRCh37
2460	10	52220433	ENST00000608287	SGMS1-208	ADHD	Brain. DLPFC (PEC) transcripts	0.367424	0.713303	0.937721	1	ENSG00000198964	SGMS1	0.0158339	0.0296474	0.0437434	2.78928e-09	2.12077e-08	19	21	21	processed_transcript	Brain: DLPFC (PEC) transcripts :: Homogenate :: Transcripts :: EpiXcan	0.939202	0.951469	GRCh37
2461	10	52384711	ENST00000443374	SGMS1-AS1-201	ADHD	Brain. DLPFC (PEC) transcripts	-1.21337	0.224988	0.714964	1	ENSG00000226200	RP11-50E11.3	-0.0266919	0.0830898	0.127963	9.55426e-26	1.8236e-24	12	14	14	transcript	Brain: DLPFC (PEC) transcripts :: Homogenate :: Transcripts :: EpiXcan	0.716081	0.762463	GRCh37
2462	10	52415727	ENST00000449695	BEND3P1-202	ADHD	Brain. DLPFC (PEC) transcripts	1.0989	0.271813	0.753597	1	ENSG00000231345	RP11-564C4.6	0.022976	0.116137	0.171432	2.30231e-35	6.33501e-34	20	24	24	processed_transcript	Brain: DLPFC (PEC) transcripts :: Homogenate :: Transcripts :: EpiXcan	0.75234	0.795559	GRCh37
2463	10	52499078	ENST00000374007	ASAH2B-202	ADHD	Brain. DLPFC (PEC) transcripts	0.180528	0.856738	0.971806	1	ENSG00000204147	ASAH2B	0.00330445	0.131715	0.199988	2.26793e-41	7.55133e-40	14	14	14	mRNA	Brain: DLPFC (PEC) transcripts :: Homogenate :: Transcripts :: EpiXcan	0.971445	0.978363	GRCh37
2464	10	52833934	ENST00000373980	PRKG1-203	ADHD	Brain. DLPFC (PEC) transcripts	-0.472644	0.636467	0.918799	1	ENSG00000185532	PRKG1	-0.00814609	0.11999	0.118475	3.97348e-24	7.04955e-23	64	76	76	mRNA	Brain: DLPFC (PEC) transcripts :: Homogenate :: Transcripts :: EpiXcan	0.920806	0.935591	GRCh37
2465	10	53079586	ENST00000412878	RSU1P3-201	ADHD	Brain. DLPFC (PEC) transcripts	0.234529	0.814575	0.962289	1	ENSG00000213659	RSU1P3	0.00759858	0.0283171	0.0261851	4.88247e-06	2.73135e-05	31	34	34	processed_pseudogene	Brain: DLPFC (PEC) transcripts :: Homogenate :: Transcripts :: EpiXcan	0.963556	0.97081	GRCh37
2466	10	53455247	ENST00000331173	CSTF2T-201	ADHD	Brain. DLPFC (PEC) transcripts	2.10085	0.0356543	0.386681	1	ENSG00000177613	CSTF2T	0.0385388	0.121067	0.189588	2.7637e-39	8.65558e-38	8	9	9	mRNA	Brain: DLPFC (PEC) transcripts :: Homogenate :: Transcripts :: EpiXcan	0.390475	0.435207	GRCh37
2467	10	54074056	ENST00000373970	DKK1-201	ADHD	Brain. DLPFC (PEC) transcripts	-0.45111	0.65191	0.923326	1	ENSG00000107984	DKK1	-0.0206037	0.022939	0.0405531	8.90122e-09	6.49528e-08	20	21	21	mRNA	Brain: DLPFC (PEC) transcripts :: Homogenate :: Transcripts :: EpiXcan	0.925053	0.938958	GRCh37
2468	10	55562531	ENST00000414778	PCDH15-217	ADHD	Brain. DLPFC (PEC) transcripts	0.107832	0.914129	0.980425	1	ENSG00000150275	PCDH15	0.00695695	0.00936442	0.0179105	0.000158245	0.000742583	13	13	13	mRNA	Brain: DLPFC (PEC) transcripts :: Homogenate :: Transcripts :: EpiXcan	0.980226	0.987459	GRCh37
2469	10	55580860	ENST00000395432	PCDH15-208	ADHD	Brain. DLPFC (PEC) transcripts	-2.29815	0.0215534	0.315369	1	ENSG00000150275	PCDH15	-0.0670213	0.0473968	0.0170271	0.000240613	0.00110322	86	103	103	mRNA	Brain: DLPFC (PEC) transcripts :: Homogenate :: Transcripts :: EpiXcan	0.32179	0.358408	GRCh37
2470	10	55580939	ENST00000373957	PCDH15-205	ADHD	Brain. DLPFC (PEC) transcripts	2.02396	0.0429741	0.410861	1	ENSG00000150275	PCDH15	0.090516	0.0232641	0.0371225	4.65058e-08	3.18527e-07	25	26	26	mRNA	Brain: DLPFC (PEC) transcripts :: Homogenate :: Transcripts :: EpiXcan	0.414791	0.464144	GRCh37
2471	10	56138583	ENST00000458638	PCDH15-220	ADHD	Brain. DLPFC (PEC) transcripts	1.88128	0.0599333	0.465404	1	ENSG00000150275	PCDH15	0.0801752	0.0243701	0.0593133	3.06677e-12	2.91107e-11	5	5	5	mRNA	Brain: DLPFC (PEC) transcripts :: Homogenate :: Transcripts :: EpiXcan	0.467743	0.519695	GRCh37
2472	10	58116989	ENST00000373944	ZWINT-203	ADHD	Brain. DLPFC (PEC) transcripts	0.366243	0.714184	0.938141	1	ENSG00000122952	ZWINT	0.021217	0.0500826	0.0675413	6.93617e-14	7.32481e-13	31	39	39	mRNA	Brain: DLPFC (PEC) transcripts :: Homogenate :: Transcripts :: EpiXcan	0.939431	0.951701	GRCh37
2473	10	58117199	ENST00000395405	ZWINT-204	ADHD	Brain. DLPFC (PEC) transcripts	0.741325	0.458497	0.858723	1	ENSG00000122952	ZWINT	0.0613876	0.0136114	0.0256217	5.88579e-06	3.26419e-05	4	6	6	mRNA	Brain: DLPFC (PEC) transcripts :: Homogenate :: Transcripts :: EpiXcan	0.85896	0.885641	GRCh37
2474	10	59951278	ENST00000373935	IPMK-201	ADHD	Brain. DLPFC (PEC) transcripts	0.350378	0.726055	0.940437	1	ENSG00000151151	IPMK	0.0326683	0.00471591	0.0211043	3.90499e-05	0.000197217	4	5	5	mRNA	Brain: DLPFC (PEC) transcripts :: Homogenate :: Transcripts :: EpiXcan	0.943226	0.953859	GRCh37
2475	10	60028818	ENST00000333926	CISD1-201	ADHD	Brain. DLPFC (PEC) transcripts	0.986389	0.323942	0.790586	1	ENSG00000122873	CISD1	0.0173173	0.156275	0.17709	2.90574e-36	8.23844e-35	55	60	60	mRNA	Brain: DLPFC (PEC) transcripts :: Homogenate :: Transcripts :: EpiXcan	0.789544	0.825581	GRCh37
2476	10	60033146	ENST00000489785	CISD1-204	ADHD	Brain. DLPFC (PEC) transcripts	-0.419802	0.67463	0.928026	1	ENSG00000122873	CISD1	-0.0243997	0.0151121	0.0210366	3.97078e-05	0.000200293	11	13	13	processed_transcript	Brain: DLPFC (PEC) transcripts :: Homogenate :: Transcripts :: EpiXcan	0.929223	0.943696	GRCh37
2477	10	60033193	ENST00000488388	CISD1-203	ADHD	Brain. DLPFC (PEC) transcripts	-0.9192	0.357991	0.811328	1	ENSG00000122873	CISD1	-0.0240465	0.0753762	0.111873	1.68663e-22	2.79061e-21	49	49	49	processed_transcript	Brain: DLPFC (PEC) transcripts :: Homogenate :: Transcripts :: EpiXcan	0.812174	0.843099	GRCh37
2478	10	60144782	ENST00000487519	TFAM-204	ADHD	Brain. DLPFC (PEC) transcripts	0.57338	0.566388	0.898318	1	ENSG00000108064	TFAM	0.0104966	0.164862	0.240671	2.82787e-51	1.29084e-49	14	18	18	mRNA	Brain: DLPFC (PEC) transcripts :: Homogenate :: Transcripts :: EpiXcan	0.900871	0.918907	GRCh37
2479	10	60145105	ENST00000373899	TFAM-202	ADHD	Brain. DLPFC (PEC) transcripts	-0.836908	0.402644	0.833501	1	ENSG00000108064	TFAM	-0.0558987	0.0092328	0.0107998	0.00350455	0.0138175	15	16	16	processed_transcript	Brain: DLPFC (PEC) transcripts :: Homogenate :: Transcripts :: EpiXcan	0.83382	0.864069	GRCh37
2480	10	60272900	ENST00000373886	BICC1-202	ADHD	Brain. DLPFC (PEC) transcripts	1.53537	0.124693	0.596155	1	ENSG00000122870	BICC1	0.050852	0.0393962	0.0706522	1.6895e-14	1.85353e-13	24	25	25	mRNA	Brain: DLPFC (PEC) transcripts :: Homogenate :: Transcripts :: EpiXcan	0.594594	0.651413	GRCh37
2481	10	60936350	ENST00000373880	PHYHIPL-202	ADHD	Brain. DLPFC (PEC) transcripts	1.35545	0.175274	0.663095	1	ENSG00000165443	PHYHIPL	0.159189	0.00328092	0.010631	0.00374051	0.0146844	6	6	6	mRNA	Brain: DLPFC (PEC) transcripts :: Homogenate :: Transcripts :: EpiXcan	0.664542	0.71534	GRCh37
2482	10	61548521	ENST00000263102	CCDC6-201	ADHD	Brain. DLPFC (PEC) transcripts	-0.945178	0.344568	0.804053	1	ENSG00000108091	CCDC6	-0.0299069	0.0424026	0.0733214	7.38313e-15	8.27937e-14	17	20	20	mRNA	Brain: DLPFC (PEC) transcripts :: Homogenate :: Transcripts :: EpiXcan	0.8057	0.83667	GRCh37
2483	10	61789449	ENST00000489505	ANK3-214	ADHD	Brain. DLPFC (PEC) transcripts	-1.27953	0.200712	0.691584	1	ENSG00000151150	ANK3	-0.0395585	0.0408493	0.0372607	3.38331e-08	2.34741e-07	33	40	40	aberrant_processed_transcript	Brain: DLPFC (PEC) transcripts :: Homogenate :: Transcripts :: EpiXcan	0.690637	0.742208	GRCh37
2484	10	61815534	ENST00000469721	ANK3-210	ADHD	Brain. DLPFC (PEC) transcripts	-0.956665	0.338736	0.800938	1	ENSG00000151150	ANK3	-0.0635381	0.0124369	0.0220796	2.61554e-05	0.000134842	14	14	14	aberrant_processed_transcript	Brain: DLPFC (PEC) transcripts :: Homogenate :: Transcripts :: EpiXcan	0.801305	0.833331	GRCh37
2485	10	61898275	ENST00000460468	ANK3-207	ADHD	Brain. DLPFC (PEC) transcripts	-0.499988	0.617083	0.912409	1	ENSG00000151150	ANK3	-0.0110061	0.0950991	0.130765	3.84534e-27	7.7309e-26	24	25	25	mRNA	Brain: DLPFC (PEC) transcripts :: Homogenate :: Transcripts :: EpiXcan	0.915207	0.93099	GRCh37
2486	10	62538212	ENST00000395284	CDK1-203	ADHD	Brain. DLPFC (PEC) transcripts	-1.10913	0.267374	0.749904	1	ENSG00000170312	CDK1	-0.05379	0.0200501	0.0486592	2.75977e-10	2.27269e-09	9	9	9	mRNA	Brain: DLPFC (PEC) transcripts :: Homogenate :: Transcripts :: EpiXcan	0.749431	0.792727	GRCh37
2487	10	62629196	ENST00000357917	RHOBTB1-202	ADHD	Brain. DLPFC (PEC) transcripts	-0.70202	0.482667	0.869085	1	ENSG00000072422	RHOBTB1	-0.0308015	0.0373484	0.0683034	5.61348e-14	5.97071e-13	20	21	21	mRNA	Brain: DLPFC (PEC) transcripts :: Homogenate :: Transcripts :: EpiXcan	0.869841	0.894125	GRCh37
2488	10	63166405	ENST00000399298	TMEM26-202	ADHD	Brain. DLPFC (PEC) transcripts	-2.18247	0.0290749	0.356354	1	ENSG00000196932	TMEM26	-0.0316716	0.186791	0.266578	7.17158e-58	3.9247e-56	28	28	28	mRNA	Brain: DLPFC (PEC) transcripts :: Homogenate :: Transcripts :: EpiXcan	0.361122	0.401655	GRCh37
2489	10	63212397	ENST00000389640	TMEM26-AS1-201	ADHD	Brain. DLPFC (PEC) transcripts	-2.05046	0.0403196	0.403324	1	ENSG00000237233	RP11-809M12.1	-0.0776292	0.0346683	0.0410291	7.26289e-09	5.34025e-08	15	16	16	transcript	Brain: DLPFC (PEC) transcripts :: Homogenate :: Transcripts :: EpiXcan	0.407986	0.453468	GRCh37
2490	10	63422719	ENST00000330194	C10orf107-201	ADHD	Brain. DLPFC (PEC) transcripts	-0.0816098	0.934957	0.984254	1	ENSG00000183346	C10orf107	-0.000886307	0.501498	0.507733	6.31287e-144	2.26448e-141	82	88	88	mRNA	Brain: DLPFC (PEC) transcripts :: Homogenate :: Transcripts :: EpiXcan	0.98324	0.990453	GRCh37
2491	10	63952953	ENST00000373789	RTKN2-202	ADHD	Brain. DLPFC (PEC) transcripts	-0.395206	0.692691	0.933122	1	ENSG00000182010	RTKN2	-0.00957977	0.0849012	0.14438	3.98312e-29	8.65608e-28	23	23	23	mRNA	Brain: DLPFC (PEC) transcripts :: Homogenate :: Transcripts :: EpiXcan	0.934265	0.947747	GRCh37
2492	10	63997916	ENST00000395260	RTKN2-203	ADHD	Brain. DLPFC (PEC) transcripts	-2.37718	0.0174457	0.287516	1	ENSG00000182010	RTKN2	-0.06283	0.069439	0.0826833	9.14029e-17	1.14287e-15	59	61	61	mRNA	Brain: DLPFC (PEC) transcripts :: Homogenate :: Transcripts :: EpiXcan	0.295713	0.329434	GRCh37
2493	10	64133951	ENST00000395254	ZNF365-205	ADHD	Brain. DLPFC (PEC) transcripts	3.42047	0.000625137	0.0534059	1	ENSG00000138311	ZNF365	0.0565699	0.163262	0.232106	5.70657e-49	2.44491e-47	11	11	11	mRNA	Brain: DLPFC (PEC) transcripts :: Homogenate :: Transcripts :: EpiXcan	0.0541445	0.0653652	GRCh37
2494	10	64133951	ENST00000395255	ZNF365-206	ADHD	Brain. DLPFC (PEC) transcripts	-2.5553	0.0106097	0.22926	1	ENSG00000138311	ZNF365	-0.0630883	0.0741103	0.086135	2.23018e-17	2.88209e-16	38	39	39	mRNA	Brain: DLPFC (PEC) transcripts :: Homogenate :: Transcripts :: EpiXcan	0.231671	0.267711	GRCh37
2495	10	64133951	ENST00000410046	ZNF365-207	ADHD	Brain. DLPFC (PEC) transcripts	-3.04096	0.00235825	0.111803	1	ENSG00000138311	ZNF365	-0.129032	0.0249617	0.0428912	3.60639e-09	2.71478e-08	15	15	15	mRNA	Brain: DLPFC (PEC) transcripts :: Homogenate :: Transcripts :: EpiXcan	0.116274	0.13282	GRCh37
2496	10	64134112	ENST00000466727	ZNF365-210	ADHD	Brain. DLPFC (PEC) transcripts	-3.3703	0.000750873	0.0590333	1	ENSG00000138311	ZNF365	-0.131724	0.0292857	0.056072	1.3825e-11	1.25208e-10	5	5	5	processed_transcript	Brain: DLPFC (PEC) transcripts :: Homogenate :: Transcripts :: EpiXcan	0.0602258	0.0722316	GRCh37
2497	10	64564516	ENST00000373783	ADO-201	ADHD	Brain. DLPFC (PEC) transcripts	0.337231	0.735943	0.943229	1	ENSG00000181915	ADO	0.0151948	0.0213318	0.0490323	2.86988e-10	2.36051e-09	2	2	2	mRNA	Brain: DLPFC (PEC) transcripts :: Homogenate :: Transcripts :: EpiXcan	0.945933	0.955872	GRCh37
2498	10	64893050	ENST00000277746	NRBF2-201	ADHD	Brain. DLPFC (PEC) transcripts	0.614964	0.538579	0.890403	1	ENSG00000148572	NRBF2	0.00633826	0.404011	0.472327	3.28434e-124	7.95071e-122	34	34	34	mRNA	Brain: DLPFC (PEC) transcripts :: Homogenate :: Transcripts :: EpiXcan	0.893017	0.911109	GRCh37
2499	10	64926981	ENST00000467356	JMJD1C-204	ADHD	Brain. DLPFC (PEC) transcripts	-0.303932	0.76118	0.949672	1	ENSG00000171988	JMJD1C	-0.415323	1.40303e-05	0.0241186	1.01632e-05	5.49503e-05	4	5	5	aberrant_processed_transcript	Brain: DLPFC (PEC) transcripts :: Homogenate :: Transcripts :: EpiXcan	0.95302	0.960444	GRCh37
2500	10	64936560	ENST00000327520	JMJD1C-201	ADHD	Brain. DLPFC (PEC) transcripts	-1.28024	0.20046	0.691281	1	ENSG00000171988	JMJD1C	-0.0672028	0.0153896	0.0214254	3.58692e-05	0.000182008	11	11	11	mRNA	Brain: DLPFC (PEC) transcripts :: Homogenate :: Transcripts :: EpiXcan	0.690446	0.742003	GRCh37
2501	10	66585329	ENST00000404883	ANXA2P3-201	ADHD	Brain. DLPFC (PEC) transcripts	-2.59734	0.00939495	0.218945	1	ENSG00000216740	ANXA2P3	-0.103547	0.0290902	0.0331274	2.32254e-07	1.49029e-06	28	33	33	processed_pseudogene	Brain: DLPFC (PEC) transcripts :: Homogenate :: Transcripts :: EpiXcan	0.220399	0.253852	GRCh37
2502	10	67330260	ENST00000599409	LINC01515-209	ADHD	Brain. DLPFC (PEC) transcripts	-1.76045	0.0783315	0.510361	1	ENSG00000228065	RP11-222A11.1	-0.0367661	0.107677	0.147117	1.81362e-30	4.13294e-29	48	48	48	lincRNA	Brain: DLPFC (PEC) transcripts :: Homogenate :: Transcripts :: EpiXcan	0.510548	0.56517	GRCh37
2503	10	67672276	ENST00000433211	CTNNA3-203	ADHD	Brain. DLPFC (PEC) transcripts	1.00466	0.315059	0.783731	1	ENSG00000183230	CTNNA3	0.0357017	0.0404889	0.0347351	9.79608e-08	6.50632e-07	79	91	91	mRNA	Brain: DLPFC (PEC) transcripts :: Homogenate :: Transcripts :: EpiXcan	0.782222	0.821313	GRCh37
2504	10	69556840	ENST00000483798	DNAJC12-205	ADHD	Brain. DLPFC (PEC) transcripts	-2.99887	0.00270982	0.119142	1	ENSG00000108176	DNAJC12	-0.128203	0.0249018	0.0408013	9.23942e-09	6.73154e-08	9	11	11	mRNA	Brain: DLPFC (PEC) transcripts :: Homogenate :: Transcripts :: EpiXcan	0.123208	0.142126	GRCh37
2505	10	69565345	ENST00000480963	DNAJC12-204	ADHD	Brain. DLPFC (PEC) transcripts	-2.75289	0.0059071	0.172256	1	ENSG00000108176	DNAJC12	-0.0542346	0.114732	0.18007	4.42629e-37	1.28371e-35	13	13	13	NMD_transcript_variant	Brain: DLPFC (PEC) transcripts :: Homogenate :: Transcripts :: EpiXcan	0.175206	0.205947	GRCh37
2506	10	69644939	ENST00000497639	SIRT1-206	ADHD	Brain. DLPFC (PEC) transcripts	0.889906	0.373517	0.817647	1	ENSG00000096717	SIRT1	0.091752	0.00481589	0.0113359	0.00258612	0.0103835	14	15	15	processed_transcript	Brain: DLPFC (PEC) transcripts :: Homogenate :: Transcripts :: EpiXcan	0.817763	0.850308	GRCh37
2507	10	69832892	ENST00000515753	HERC4-215	ADHD	Brain. DLPFC (PEC) transcripts	0.917262	0.359005	0.812013	1	ENSG00000148634	HERC4	0.0199699	0.0945408	0.150141	6.71972e-31	1.56102e-29	16	16	16	processed_transcript	Brain: DLPFC (PEC) transcripts :: Homogenate :: Transcripts :: EpiXcan	0.812509	0.843733	GRCh37
2508	10	69990386	ENST00000373673	ATOH7-201	ADHD	Brain. DLPFC (PEC) transcripts	0.730326	0.465191	0.861505	1	ENSG00000179774	ATOH7	0.0203556	0.0526657	0.0685319	5.57225e-14	5.92806e-13	32	32	32	mRNA	Brain: DLPFC (PEC) transcripts :: Homogenate :: Transcripts :: EpiXcan	0.861857	0.88801	GRCh37
2509	10	70042417	ENST00000358769	PBLD-204	ADHD	Brain. DLPFC (PEC) transcripts	1.00333	0.315701	0.784118	1	ENSG00000108187	PBLD	0.0396897	0.0307386	0.0551911	2.09632e-11	1.87707e-10	18	18	18	mRNA	Brain: DLPFC (PEC) transcripts :: Homogenate :: Transcripts :: EpiXcan	0.782576	0.821486	GRCh37
2510	10	70044838	ENST00000495025	PBLD-207	ADHD	Brain. DLPFC (PEC) transcripts	0.015285	0.987805	0.997691	1	ENSG00000108187	PBLD	-0.00635622	0.00931863	0.0118535	0.00213258	0.00865505	7	9	9	mRNA	Brain: DLPFC (PEC) transcripts :: Homogenate :: Transcripts :: EpiXcan	0.997748	0.998201	GRCh37
2511	10	70096563	ENST00000481819	HNRNPH3-208	ADHD	Brain. DLPFC (PEC) transcripts	1.18352	0.236602	0.727555	1	ENSG00000096746	HNRNPH3	0.0723144	0.0106153	0.0155871	0.000433586	0.0019263	14	15	15	processed_transcript	Brain: DLPFC (PEC) transcripts :: Homogenate :: Transcripts :: EpiXcan	0.725622	0.771993	GRCh37
2512	10	70097373	ENST00000491200	HNRNPH3-211	ADHD	Brain. DLPFC (PEC) transcripts	1.04215	0.297342	0.772986	1	ENSG00000096746	HNRNPH3	0.0414967	0.0292276	0.044572	1.89885e-09	1.46449e-08	14	15	15	processed_transcript	Brain: DLPFC (PEC) transcripts :: Homogenate :: Transcripts :: EpiXcan	0.770671	0.811719	GRCh37
2513	10	70103163	ENST00000466187	RUFY2-207	ADHD	Brain. DLPFC (PEC) transcripts	1.25605	0.209099	0.700598	1	ENSG00000204130	RUFY2	0.0785438	0.0125081	0.0110262	0.00303785	0.0120828	11	13	13	aberrant_processed_transcript	Brain: DLPFC (PEC) transcripts :: Homogenate :: Transcripts :: EpiXcan	0.70035	0.749379	GRCh37
2514	10	70173822	ENST00000358410	DNA2-201	ADHD	Brain. DLPFC (PEC) transcripts	0.408614	0.682823	0.93036	1	ENSG00000138346	DNA2	0.00775211	0.109254	0.108024	5.85355e-22	9.45888e-21	55	57	57	mRNA	Brain: DLPFC (PEC) transcripts :: Homogenate :: Transcripts :: EpiXcan	0.931937	0.945464	GRCh37
2515	10	70227924	ENST00000550357	DNA2-206	ADHD	Brain. DLPFC (PEC) transcripts	-0.390271	0.696336	0.933674	1	ENSG00000138346	DNA2	-0.0656541	0.00172953	0.0126718	0.00150965	0.0062465	2	2	2	NMD_transcript_variant	Brain: DLPFC (PEC) transcripts :: Homogenate :: Transcripts :: EpiXcan	0.934909	0.948291	GRCh37
2516	10	70237756	ENST00000439904	SLC25A16-202	ADHD	Brain. DLPFC (PEC) transcripts	-1.56404	0.117808	0.585458	1	ENSG00000122912	SLC25A16	-0.047249	0.048672	0.0476354	4.46797e-10	3.62084e-09	32	34	34	processed_transcript	Brain: DLPFC (PEC) transcripts :: Homogenate :: Transcripts :: EpiXcan	0.583885	0.640446	GRCh37
2517	10	70243232	ENST00000493963	SLC25A16-205	ADHD	Brain. DLPFC (PEC) transcripts	-0.323511	0.746308	0.946152	1	ENSG00000122912	SLC25A16	-0.0157885	0.017546	0.0202447	5.31735e-05	0.000264112	15	23	23	NMD_transcript_variant	Brain: DLPFC (PEC) transcripts :: Homogenate :: Transcripts :: EpiXcan	0.949201	0.957623	GRCh37
2518	10	70320413	ENST00000373644	TET1-201	ADHD	Brain. DLPFC (PEC) transcripts	2.21772	0.0265742	0.343257	1	ENSG00000138336	TET1	0.171827	0.00733873	0.0146703	0.000645745	0.00280253	19	21	21	mRNA	Brain: DLPFC (PEC) transcripts :: Homogenate :: Transcripts :: EpiXcan	0.3495	0.388107	GRCh37
2519	10	70587381	ENST00000399165	STOX1-203	ADHD	Brain. DLPFC (PEC) transcripts	-1.41129	0.15816	0.640998	1	ENSG00000165730	STOX1	-0.0363445	0.0619314	0.0999811	3.99869e-20	5.92553e-19	37	41	41	mRNA	Brain: DLPFC (PEC) transcripts :: Homogenate :: Transcripts :: EpiXcan	0.638988	0.695633	GRCh37
2520	10	70748487	ENST00000361983	KIF1BP-201	ADHD	Brain. DLPFC (PEC) transcripts	0.665889	0.505482	0.877479	1	ENSG00000198954	KIAA1279	0.020621	0.0502103	0.0992821	4.83371e-20	7.13667e-19	10	11	11	mRNA	Brain: DLPFC (PEC) transcripts :: Homogenate :: Transcripts :: EpiXcan	0.879039	0.901496	GRCh37
2521	10	70847862	ENST00000462445	SRGN-202	ADHD	Brain. DLPFC (PEC) transcripts	0.334947	0.737665	0.94377	1	ENSG00000122862	SRGN	0.0225807	0.00911001	0.0138677	0.000799755	0.00343177	24	25	25	processed_transcript	Brain: DLPFC (PEC) transcripts :: Homogenate :: Transcripts :: EpiXcan	0.946504	0.956106	GRCh37
2522	10	70847874	ENST00000242465	SRGN-201	ADHD	Brain. DLPFC (PEC) transcripts	-0.534008	0.593336	0.907375	1	ENSG00000122862	SRGN	-0.0286735	0.0176001	0.0230171	1.85779e-05	9.74729e-05	20	21	21	mRNA	Brain: DLPFC (PEC) transcripts :: Homogenate :: Transcripts :: EpiXcan	0.910682	0.925757	GRCh37
2523	10	70940006	ENST00000471069	SUPV3L1-203	ADHD	Brain. DLPFC (PEC) transcripts	-0.916764	0.359267	0.812245	1	ENSG00000156502	SUPV3L1	-0.0109795	0.258041	0.33572	4.10368e-77	3.69127e-75	29	29	29	aberrant_processed_transcript	Brain: DLPFC (PEC) transcripts :: Homogenate :: Transcripts :: EpiXcan	0.812684	0.843922	GRCh37
2524	10	70980059	ENST00000354624	HKDC1-201	ADHD	Brain. DLPFC (PEC) transcripts	-0.181318	0.856118	0.971719	1	ENSG00000156510	HKDC1	-0.00894493	0.027867	0.0376277	3.40286e-08	2.36042e-07	34	35	35	mRNA	Brain: DLPFC (PEC) transcripts :: Homogenate :: Transcripts :: EpiXcan	0.971397	0.978269	GRCh37
2525	10	71211229	ENST00000373290	TSPAN15-201	ADHD	Brain. DLPFC (PEC) transcripts	0.658667	0.51011	0.88013	1	ENSG00000099282	TSPAN15	0.018864	0.0616476	0.0804953	1.85361e-16	2.2791e-15	57	61	61	mRNA	Brain: DLPFC (PEC) transcripts :: Homogenate :: Transcripts :: EpiXcan	0.881767	0.903004	GRCh37
2526	10	71754382	ENST00000427247	AC024601.1-201	ADHD	Brain. DLPFC (PEC) transcripts	1.47519	0.140161	0.617344	1	ENSG00000224222	RP11-262I2.2	0.0733677	0.0184572	0.0414623	4.87187e-09	3.63283e-08	23	25	25	lincRNA	Brain: DLPFC (PEC) transcripts :: Homogenate :: Transcripts :: EpiXcan	0.615898	0.673504	GRCh37
2527	10	71857979	ENST00000373248	AIFM2-202	ADHD	Brain. DLPFC (PEC) transcripts	0.458173	0.646828	0.92158	1	ENSG00000042286	AIFM2	0.0374849	0.00749038	0.0277263	2.53808e-06	1.46271e-05	6	7	7	mRNA	Brain: DLPFC (PEC) transcripts :: Homogenate :: Transcripts :: EpiXcan	0.923755	0.938151	GRCh37
2528	10	71872030	ENST00000307864	AIFM2-201	ADHD	Brain. DLPFC (PEC) transcripts	0.369252	0.71194	0.937172	1	ENSG00000042286	AIFM2	0.00722441	0.124075	0.19442	1.49148e-40	4.83521e-39	11	11	11	mRNA	Brain: DLPFC (PEC) transcripts :: Homogenate :: Transcripts :: EpiXcan	0.938625	0.951118	GRCh37
2529	10	71897737	ENST00000287078	TYSND1-201	ADHD	Brain. DLPFC (PEC) transcripts	-1.48825	0.136684	0.613221	1	ENSG00000156521	TYSND1	-0.11708	0.0067807	0.0220308	2.74502e-05	0.000141246	10	10	10	mRNA	Brain: DLPFC (PEC) transcripts :: Homogenate :: Transcripts :: EpiXcan	0.611304	0.668344	GRCh37
2530	10	71907045	ENST00000373242	SAR1A-205	ADHD	Brain. DLPFC (PEC) transcripts	-0.196603	0.844138	0.969504	1	ENSG00000079332	SAR1A	-0.00200419	0.076575	0.108262	1.79938e-22	2.97439e-21	38	44	44	mRNA	Brain: DLPFC (PEC) transcripts :: Homogenate :: Transcripts :: EpiXcan	0.969809	0.976296	GRCh37
2531	10	71909960	ENST00000373241	SAR1A-204	ADHD	Brain. DLPFC (PEC) transcripts	-1.53232	0.125443	0.597755	1	ENSG00000079332	SAR1A	-0.0293091	0.154791	0.198327	5.49377e-41	1.80346e-39	57	57	57	mRNA	Brain: DLPFC (PEC) transcripts :: Homogenate :: Transcripts :: EpiXcan	0.596051	0.652636	GRCh37
2532	10	71962586	ENST00000373232	PPA1-202	ADHD	Brain. DLPFC (PEC) transcripts	-0.345436	0.729767	0.941682	1	ENSG00000180817	PPA1	-0.00566318	0.180352	0.247245	1.61323e-53	7.82343e-52	37	38	38	mRNA	Brain: DLPFC (PEC) transcripts :: Homogenate :: Transcripts :: EpiXcan	0.94424	0.954622	GRCh37
2533	10	71963345	ENST00000610026	PPA1-205	ADHD	Brain. DLPFC (PEC) transcripts	-0.343235	0.731422	0.942009	1	ENSG00000180817	PPA1	-0.0211138	0.0104428	0.0283691	1.60586e-06	9.46207e-06	8	8	8	aberrant_processed_transcript	Brain: DLPFC (PEC) transcripts :: Homogenate :: Transcripts :: EpiXcan	0.944881	0.954907	GRCh37
2534	10	71969401	ENST00000373230	PPA1-201	ADHD	Brain. DLPFC (PEC) transcripts	0.426524	0.669726	0.926968	1	ENSG00000180817	PPA1	0.0236633	0.024513	0.044779	1.4146e-09	1.10156e-08	20	23	23	NMD_transcript_variant	Brain: DLPFC (PEC) transcripts :: Homogenate :: Transcripts :: EpiXcan	0.928251	0.942874	GRCh37
2535	10	72058732	ENST00000357631	LRRC20-202	ADHD	Brain. DLPFC (PEC) transcripts	1.23752	0.215893	0.706087	1	ENSG00000172731	LRRC20	0.0540979	0.0285523	0.057168	8.65731e-12	7.96415e-11	17	18	18	mRNA	Brain: DLPFC (PEC) transcripts :: Homogenate :: Transcripts :: EpiXcan	0.706617	0.755135	GRCh37
2536	10	72192071	ENST00000287139	NODAL-201	ADHD	Brain. DLPFC (PEC) transcripts	-0.216371	0.828699	0.965605	1	ENSG00000156574	NODAL	-0.0102367	0.0191366	0.0372251	3.72322e-08	2.57438e-07	7	7	7	mRNA	Brain: DLPFC (PEC) transcripts :: Homogenate :: Transcripts :: EpiXcan	0.966647	0.973322	GRCh37
2537	10	72194585	ENST00000420338	AC022532.1-201	ADHD	Brain. DLPFC (PEC) transcripts	0.21034	0.833403	0.966915	1	ENSG00000197604	AC022532.1	0.00460601	0.0108472	0.0131731	0.00124949	0.00523061	21	21	21	mRNA	Brain: DLPFC (PEC) transcripts :: Homogenate :: Transcripts :: EpiXcan	0.967766	0.974231	GRCh37
2538	10	72432559	ENST00000373207	ADAMTS14-201	ADHD	Brain. DLPFC (PEC) transcripts	0.0815786	0.934982	0.984254	1	ENSG00000138316	ADAMTS14	0.00191724	0.0766815	0.103364	9.20139e-21	1.40585e-19	22	24	24	mRNA	Brain: DLPFC (PEC) transcripts :: Homogenate :: Transcripts :: EpiXcan	0.98324	0.990453	GRCh37
2539	10	72575726	ENST00000373202	SGPL1-202	ADHD	Brain. DLPFC (PEC) transcripts	0.17505	0.861041	0.971922	1	ENSG00000166224	SGPL1	0.00895433	0.031636	0.0336918	1.92115e-07	1.2429e-06	22	26	26	mRNA	Brain: DLPFC (PEC) transcripts :: Homogenate :: Transcripts :: EpiXcan	0.971484	0.978976	GRCh37
2540	10	72604254	ENST00000299297	SGPL1-201	ADHD	Brain. DLPFC (PEC) transcripts	0.951251	0.341477	0.802132	1	ENSG00000166224	SGPL1	0.0324399	0.0413824	0.0522593	6.13834e-11	5.31896e-10	52	55	55	mRNA	Brain: DLPFC (PEC) transcripts :: Homogenate :: Transcripts :: EpiXcan	0.802872	0.83486	GRCh37
2541	10	72643267	ENST00000299299	PCBD1-201	ADHD	Brain. DLPFC (PEC) transcripts	-0.549753	0.582489	0.902966	1	ENSG00000166228	PCBD1	-0.00883011	0.152055	0.158824	2.39679e-32	5.88575e-31	71	77	77	mRNA	Brain: DLPFC (PEC) transcripts :: Homogenate :: Transcripts :: EpiXcan	0.905904	0.923043	GRCh37
2542	10	72643689	ENST00000493228	PCBD1-202	ADHD	Brain. DLPFC (PEC) transcripts	0.22983	0.818224	0.963641	1	ENSG00000166228	PCBD1	0.00559474	0.0417465	0.0197098	7.4585e-05	0.000364275	48	52	52	processed_transcript	Brain: DLPFC (PEC) transcripts :: Homogenate :: Transcripts :: EpiXcan	0.964609	0.971443	GRCh37
2543	10	73079015	ENST00000373189	SLC29A3-201	ADHD	Brain. DLPFC (PEC) transcripts	1.43792	0.150456	0.631952	1	ENSG00000198246	SLC29A3	0.0369559	0.0622412	0.105674	1.46705e-21	2.32818e-20	17	20	20	mRNA	Brain: DLPFC (PEC) transcripts :: Homogenate :: Transcripts :: EpiXcan	0.630769	0.686742	GRCh37
2544	10	73199584	ENST00000224721	CDH23-201	ADHD	Brain. DLPFC (PEC) transcripts	0.0564897	0.954952	0.988829	1	ENSG00000107736	CDH23	-0.0061372	0.0442218	0.0834858	8.08224e-17	1.01502e-15	46	54	54	mRNA	Brain: DLPFC (PEC) transcripts :: Homogenate :: Transcripts :: EpiXcan	0.988509	0.993301	GRCh37
2545	10	73471458	ENST00000441508	C10orf105-202	ADHD	Brain. DLPFC (PEC) transcripts	1.21949	0.222658	0.713232	1	ENSG00000214688	C10orf105	0.0742473	0.0226218	0.027294	2.78601e-06	1.5978e-05	30	34	34	mRNA	Brain: DLPFC (PEC) transcripts :: Homogenate :: Transcripts :: EpiXcan	0.714154	0.760672	GRCh37
2546	10	73724123	ENST00000373115	CHST3-201	ADHD	Brain. DLPFC (PEC) transcripts	1.27189	0.203413	0.694764	1	ENSG00000122863	CHST3	0.0200916	0.174295	0.178162	9.74385e-37	2.80388e-35	50	56	56	mRNA	Brain: DLPFC (PEC) transcripts :: Homogenate :: Transcripts :: EpiXcan	0.693748	0.745159	GRCh37
2547	10	73818793	ENST00000536168	SPOCK2-209	ADHD	Brain. DLPFC (PEC) transcripts	1.88432	0.0595214	0.464674	1	ENSG00000107742	SPOCK2	0.0394332	0.100328	0.142593	9.52736e-29	2.03799e-27	17	17	17	mRNA	Brain: DLPFC (PEC) transcripts :: Homogenate :: Transcripts :: EpiXcan	0.467369	0.518509	GRCh37
2548	10	73818793	ENST00000317376	SPOCK2-201	ADHD	Brain. DLPFC (PEC) transcripts	-0.685259	0.49318	0.872574	1	ENSG00000107742	SPOCK2	-0.017213	0.0546642	0.0840577	5.91123e-17	7.4724e-16	20	21	21	mRNA	Brain: DLPFC (PEC) transcripts :: Homogenate :: Transcripts :: EpiXcan	0.873986	0.897758	GRCh37
2549	10	73845984	ENST00000412663	SPOCK2-203	ADHD	Brain. DLPFC (PEC) transcripts	-1.31527	0.188419	0.67779	1	ENSG00000107742	SPOCK2	-0.0472713	0.0340591	0.0627289	6.81241e-13	6.73721e-12	11	11	11	mRNA	Brain: DLPFC (PEC) transcripts :: Homogenate :: Transcripts :: EpiXcan	0.677569	0.730004	GRCh37
2550	10	73856279	ENST00000342444	ASCC1-203	ADHD	Brain. DLPFC (PEC) transcripts	1.45365	0.146043	0.624246	1	ENSG00000138303	ASCC1	0.103444	0.00885676	0.0160118	0.000363335	0.00163038	7	7	7	mRNA	Brain: DLPFC (PEC) transcripts :: Homogenate :: Transcripts :: EpiXcan	0.623405	0.680546	GRCh37
2551	10	73856279	ENST00000317168	ASCC1-202	ADHD	Brain. DLPFC (PEC) transcripts	-0.885311	0.375989	0.819299	1	ENSG00000138303	ASCC1	-0.027064	0.0544828	0.0998456	1.48456e-20	2.24459e-19	14	14	14	mRNA	Brain: DLPFC (PEC) transcripts :: Homogenate :: Transcripts :: EpiXcan	0.819374	0.851782	GRCh37
2552	10	73975806	ENST00000299381	ANAPC16-201	ADHD	Brain. DLPFC (PEC) transcripts	0.467806	0.639923	0.919385	1	ENSG00000166295	ANAPC16	0.0241875	0.00963137	0.0325209	3.05057e-07	1.93377e-06	19	25	25	mRNA	Brain: DLPFC (PEC) transcripts :: Homogenate :: Transcripts :: EpiXcan	0.921609	0.936455	GRCh37
2553	10	74127098	ENST00000476605	MICU1-205	ADHD	Brain. DLPFC (PEC) transcripts	-1.15513	0.248037	0.737768	1	ENSG00000107745	MICU1	-0.0406793	0.039164	0.055025	2.21989e-11	1.98591e-10	24	25	25	NMD_transcript_variant	Brain: DLPFC (PEC) transcripts :: Homogenate :: Transcripts :: EpiXcan	0.735959	0.780955	GRCh37
2554	10	74127098	ENST00000361114	MICU1-201	ADHD	Brain. DLPFC (PEC) transcripts	-1.18355	0.236592	0.727555	1	ENSG00000107745	MICU1	-0.0366496	0.0374704	0.0383583	2.47611e-08	1.7413e-07	23	30	30	mRNA	Brain: DLPFC (PEC) transcripts :: Homogenate :: Transcripts :: EpiXcan	0.725622	0.771993	GRCh37
2555	10	74127098	ENST00000398761	MICU1-202	ADHD	Brain. DLPFC (PEC) transcripts	-0.898836	0.36874	0.815701	1	ENSG00000107745	MICU1	-0.0433101	0.0233234	0.0344992	1.28468e-07	8.45206e-07	21	23	23	mRNA	Brain: DLPFC (PEC) transcripts :: Homogenate :: Transcripts :: EpiXcan	0.816397	0.847891	GRCh37
2556	10	74619753	ENST00000483185	MCU-203	ADHD	Brain. DLPFC (PEC) transcripts	-2.19282	0.02832	0.352229	1	ENSG00000156026	MCU	-0.282815	0.00349125	0.0193705	8.45416e-05	0.000410279	1	1	1	aberrant_processed_transcript	Brain: DLPFC (PEC) transcripts :: Homogenate :: Transcripts :: EpiXcan	0.357397	0.397535	GRCh37
2557	10	74766975	ENST00000373008	P4HA1-203	ADHD	Brain. DLPFC (PEC) transcripts	2.64774	0.00810318	0.203384	1	ENSG00000122884	P4HA1	0.228721	0.00601362	0.0156105	0.000430378	0.0019129	6	7	7	mRNA	Brain: DLPFC (PEC) transcripts :: Homogenate :: Transcripts :: EpiXcan	0.204671	0.236761	GRCh37
2558	10	74857802	ENST00000608005	AL731563.3-201	ADHD	Brain. DLPFC (PEC) transcripts	-0.224347	0.822488	0.964576	1	ENSG00000272630	RP11-344N10.5	-0.0213536	0.00347779	0.0128403	0.00141845	0.00589088	7	7	7	lincRNA	Brain: DLPFC (PEC) transcripts :: Homogenate :: Transcripts :: EpiXcan	0.965808	0.972332	GRCh37
2559	10	74889913	ENST00000494307	ECD-207	ADHD	Brain. DLPFC (PEC) transcripts	-0.198803	0.842417	0.968724	1	ENSG00000122882	ECD	-0.0201128	0.00479683	0.0157957	0.000374857	0.00167885	25	26	26	mRNA	Brain: DLPFC (PEC) transcripts :: Homogenate :: Transcripts :: EpiXcan	0.96915	0.975861	GRCh37
2560	10	74927924	ENST00000242505	FAM149B1-201	ADHD	Brain. DLPFC (PEC) transcripts	-0.181099	0.85629	0.971735	1	ENSG00000138286	FAM149B1	-0.0153241	0.00695867	0.0237608	1.33602e-05	7.12829e-05	6	9	9	mRNA	Brain: DLPFC (PEC) transcripts :: Homogenate :: Transcripts :: EpiXcan	0.971397	0.978292	GRCh37
2561	10	74937630	ENST00000372955	FAM149B1-202	ADHD	Brain. DLPFC (PEC) transcripts	0.0873844	0.930366	0.982564	1	ENSG00000138286	FAM149B1	0.00288175	0.0571348	0.0986816	4.78898e-20	7.0718e-19	19	19	19	mRNA	Brain: DLPFC (PEC) transcripts :: Homogenate :: Transcripts :: EpiXcan	0.981466	0.989555	GRCh37
2562	10	74990231	ENST00000607940	FAM149B1-208	ADHD	Brain. DLPFC (PEC) transcripts	0.0857991	0.931626	0.983228	1	ENSG00000138286	FAM149B1	0.00258324	0.100479	0.137716	2.76478e-28	5.7856e-27	18	19	19	processed_transcript	Brain: DLPFC (PEC) transcripts :: Homogenate :: Transcripts :: EpiXcan	0.982154	0.989808	GRCh37
2563	10	75002582	ENST00000372950	DNAJC9-201	ADHD	Brain. DLPFC (PEC) transcripts	0.351719	0.725049	0.940228	1	ENSG00000213551	DNAJC9	0.00705365	0.0980058	0.103253	8.09681e-21	1.24051e-19	29	42	42	mRNA	Brain: DLPFC (PEC) transcripts :: Homogenate :: Transcripts :: EpiXcan	0.942879	0.953672	GRCh37
2564	10	75008601	ENST00000372945	MRPS16-202	ADHD	Brain. DLPFC (PEC) transcripts	-0.3727	0.709372	0.936596	1	ENSG00000182180	MRPS16	-0.0232286	0.0113449	0.014795	0.000617971	0.00268739	9	22	22	mRNA	Brain: DLPFC (PEC) transcripts :: Homogenate :: Transcripts :: EpiXcan	0.938101	0.950615	GRCh37
2565	10	75013520	ENST00000495161	CFAP70-208	ADHD	Brain. DLPFC (PEC) transcripts	-0.183293	0.854568	0.97144	1	ENSG00000156042	TTC18	-0.0141173	0.00844614	0.0162112	0.00031067	0.00140394	4	4	4	processed_transcript	Brain: DLPFC (PEC) transcripts :: Homogenate :: Transcripts :: EpiXcan	0.971319	0.97805	GRCh37
2566	10	75013520	ENST00000493787	CFAP70-207	ADHD	Brain. DLPFC (PEC) transcripts	0.19465	0.845667	0.969831	1	ENSG00000156042	TTC18	0.00661633	0.0579757	0.0712192	1.66534e-14	1.82816e-13	25	29	29	processed_transcript	Brain: DLPFC (PEC) transcripts :: Homogenate :: Transcripts :: EpiXcan	0.970206	0.976722	GRCh37
2567	10	75134859	ENST00000372921	ANXA7-202	ADHD	Brain. DLPFC (PEC) transcripts	-0.331967	0.739914	0.9448	1	ENSG00000138279	ANXA7	-0.0330662	0.00491579	0.0148472	0.00058447	0.00254833	9	9	9	mRNA	Brain: DLPFC (PEC) transcripts :: Homogenate :: Transcripts :: EpiXcan	0.947368	0.95649	GRCh37
2568	10	75135203	ENST00000372919	ANXA7-201	ADHD	Brain. DLPFC (PEC) transcripts	2.06886	0.038559	0.397002	1	ENSG00000138279	ANXA7	0.103016	0.0173153	0.0193379	8.39891e-05	0.000407732	19	22	22	mRNA	Brain: DLPFC (PEC) transcripts :: Homogenate :: Transcripts :: EpiXcan	0.401934	0.446255	GRCh37
2569	10	75458909	ENST00000580790	BMS1P4-203	ADHD	Brain. DLPFC (PEC) transcripts	2.82066	0.00479251	0.157313	1	ENSG00000271816	RP11-574K11.28	0.0521689	0.118408	0.172619	7.99876e-36	2.23494e-34	14	14	14	processed_transcript	Brain: DLPFC (PEC) transcripts :: Homogenate :: Transcripts :: EpiXcan	0.160209	0.186822	GRCh37
2570	10	75533363	ENST00000489264	FUT11-204	ADHD	Brain. DLPFC (PEC) transcripts	3.48998	0.000483052	0.0464403	1	ENSG00000196968	FUT11	0.100499	0.0519041	0.0923297	9.76675e-19	1.35379e-17	12	14	14	processed_transcript	Brain: DLPFC (PEC) transcripts :: Homogenate :: Transcripts :: EpiXcan	0.0470233	0.0567259	GRCh37
2571	10	75559391	ENST00000603840	ZSWIM8-218	ADHD	Brain. DLPFC (PEC) transcripts	-2.11615	0.0343317	0.379827	1	ENSG00000214655	ZSWIM8	-0.0645517	0.0370249	0.0586402	3.33566e-12	3.15813e-11	8	9	9	processed_transcript	Brain: DLPFC (PEC) transcripts :: Homogenate :: Transcripts :: EpiXcan	0.385813	0.428628	GRCh37
2572	10	75572259	ENST00000351293	CAMK2G-204	ADHD	Brain. DLPFC (PEC) transcripts	-3.26539	0.00109312	0.0729835	1	ENSG00000148660	CAMK2G	-0.186466	0.0136518	0.0129762	0.0013453	0.00560601	9	13	13	mRNA	Brain: DLPFC (PEC) transcripts :: Homogenate :: Transcripts :: EpiXcan	0.0761565	0.0888224	GRCh37
2573	10	75572259	ENST00000423381	CAMK2G-207	ADHD	Brain. DLPFC (PEC) transcripts	1.99029	0.0465593	0.425884	1	ENSG00000148660	CAMK2G	0.0990761	0.0160049	0.0243994	8.48046e-06	4.62045e-05	16	19	19	mRNA	Brain: DLPFC (PEC) transcripts :: Homogenate :: Transcripts :: EpiXcan	0.430428	0.478099	GRCh37
2574	10	75572259	ENST00000322680	CAMK2G-203	ADHD	Brain. DLPFC (PEC) transcripts	-1.83648	0.0662862	0.484191	1	ENSG00000148660	CAMK2G	-0.143722	0.00704393	0.0144919	0.000689616	0.00298139	6	8	8	mRNA	Brain: DLPFC (PEC) transcripts :: Homogenate :: Transcripts :: EpiXcan	0.487356	0.537677	GRCh37
2575	10	75574046	ENST00000305762	CAMK2G-201	ADHD	Brain. DLPFC (PEC) transcripts	-3.43461	0.000593414	0.0519824	1	ENSG00000148660	CAMK2G	-0.137845	0.0274454	0.0435462	2.52172e-09	1.92394e-08	20	21	21	mRNA	Brain: DLPFC (PEC) transcripts :: Homogenate :: Transcripts :: EpiXcan	0.0530093	0.0636337	GRCh37
2576	10	75574046	ENST00000372765	CAMK2G-205	ADHD	Brain. DLPFC (PEC) transcripts	2.27388	0.0229731	0.323827	1	ENSG00000148660	CAMK2G	0.152053	0.0107342	0.0165108	0.000297235	0.00134679	9	15	15	mRNA	Brain: DLPFC (PEC) transcripts :: Homogenate :: Transcripts :: EpiXcan	0.330288	0.367547	GRCh37
2577	10	75575625	ENST00000477205	CAMK2G-212	ADHD	Brain. DLPFC (PEC) transcripts	2.93809	0.00330245	0.131922	1	ENSG00000148660	CAMK2G	0.314529	0.0041376	0.0152831	0.00046605	0.0020605	6	7	7	processed_transcript	Brain: DLPFC (PEC) transcripts :: Homogenate :: Transcripts :: EpiXcan	0.136942	0.156319	GRCh37
2578	10	75757872	ENST00000372755	VCL-202	ADHD	Brain. DLPFC (PEC) transcripts	1.97589	0.0481667	0.431239	1	ENSG00000035403	VCL	0.135895	0.00880333	0.0170446	0.000213397	0.000985314	4	5	5	mRNA	Brain: DLPFC (PEC) transcripts :: Homogenate :: Transcripts :: EpiXcan	0.435392	0.483048	GRCh37
2579	10	75936444	ENST00000372734	ADK-202	ADHD	Brain. DLPFC (PEC) transcripts	0.45943	0.645925	0.921345	1	ENSG00000156110	ADK	0.0220958	0.0289875	0.011501	0.00246092	0.0099091	44	59	59	mRNA	Brain: DLPFC (PEC) transcripts :: Homogenate :: Transcripts :: EpiXcan	0.923691	0.937853	GRCh37
2580	10	76183193	ENST00000395972	RAB5CP1-201	ADHD	Brain. DLPFC (PEC) transcripts	0.526128	0.598799	0.909111	1	ENSG00000213731	RAB5CP1	0.0422845	0.00626752	0.0228018	1.7928e-05	9.42135e-05	3	4	4	processed_pseudogene	Brain: DLPFC (PEC) transcripts :: Homogenate :: Transcripts :: EpiXcan	0.911893	0.927109	GRCh37
2581	10	76871229	ENST00000372690	SAMD8-202	ADHD	Brain. DLPFC (PEC) transcripts	-0.488635	0.6251	0.914686	1	ENSG00000156671	SAMD8	-0.0499026	0.00401518	0.019558	7.18267e-05	0.000351345	1	1	1	mRNA	Brain: DLPFC (PEC) transcripts :: Homogenate :: Transcripts :: EpiXcan	0.916845	0.93288	GRCh37
2582	10	76871393	ENST00000542569	SAMD8-204	ADHD	Brain. DLPFC (PEC) transcripts	0.582509	0.560224	0.897127	1	ENSG00000156671	SAMD8	0.0239242	0.0261306	0.0503582	1.5484e-10	1.30001e-09	12	12	12	mRNA	Brain: DLPFC (PEC) transcripts :: Homogenate :: Transcripts :: EpiXcan	0.899514	0.917556	GRCh37
2583	10	76969912	ENST00000543351	VDAC2-214	ADHD	Brain. DLPFC (PEC) transcripts	0.461198	0.644657	0.920778	1	ENSG00000165637	VDAC2	0.0228745	0.0181091	0.0308639	6.55296e-07	4.01715e-06	8	9	9	mRNA	Brain: DLPFC (PEC) transcripts :: Homogenate :: Transcripts :: EpiXcan	0.923272	0.937596	GRCh37
2584	10	76970509	ENST00000332211	VDAC2-203	ADHD	Brain. DLPFC (PEC) transcripts	-1.61529	0.106248	0.565727	1	ENSG00000165637	VDAC2	-0.0392411	0.0770101	0.0886313	6.91843e-18	9.18459e-17	61	81	81	mRNA	Brain: DLPFC (PEC) transcripts :: Homogenate :: Transcripts :: EpiXcan	0.567484	0.621565	GRCh37
2585	10	76993727	ENST00000372538	COMTD1-201	ADHD	Brain. DLPFC (PEC) transcripts	-0.98649	0.323893	0.790573	1	ENSG00000165644	COMTD1	-0.031717	0.0522313	0.0836861	4.59296e-17	5.85021e-16	12	14	14	mRNA	Brain: DLPFC (PEC) transcripts :: Homogenate :: Transcripts :: EpiXcan	0.789544	0.825571	GRCh37
2586	10	77542519	ENST00000372499	LRMDA-201	ADHD	Brain. DLPFC (PEC) transcripts	-1.10635	0.268575	0.750686	1	ENSG00000148655	C10orf11	-0.0346367	0.0397287	0.0578321	6.28702e-12	5.83406e-11	23	28	28	mRNA	Brain: DLPFC (PEC) transcripts :: Homogenate :: Transcripts :: EpiXcan	0.750072	0.793347	GRCh37
2587	10	78078092	ENST00000496424	LRMDA-208	ADHD	Brain. DLPFC (PEC) transcripts	-2.12817	0.0333232	0.375228	1	ENSG00000148655	C10orf11	-0.0341872	0.203301	0.20338	1.20358e-42	4.19838e-41	76	82	82	mRNA	Brain: DLPFC (PEC) transcripts :: Homogenate :: Transcripts :: EpiXcan	0.380677	0.423372	GRCh37
2588	10	78644639	ENST00000286628	KCNMA1-202	ADHD	Brain. DLPFC (PEC) transcripts	-1.11713	0.263939	0.748202	1	ENSG00000156113	KCNMA1	-0.0435924	0.0339875	0.0620918	1.0698e-12	1.04597e-11	13	13	13	mRNA	Brain: DLPFC (PEC) transcripts :: Homogenate :: Transcripts :: EpiXcan	0.748075	0.790791	GRCh37
2589	10	79395957	ENST00000481070	KCNMA1-220	ADHD	Brain. DLPFC (PEC) transcripts	-1.05607	0.290937	0.768015	1	ENSG00000156113	KCNMA1	-0.0780661	0.00888037	0.0173616	0.000202504	0.000937861	4	4	4	mRNA	Brain: DLPFC (PEC) transcripts :: Homogenate :: Transcripts :: EpiXcan	0.766169	0.807911	GRCh37
2590	10	79395957	ENST00000480683	KCNMA1-219	ADHD	Brain. DLPFC (PEC) transcripts	-0.956491	0.338824	0.800938	1	ENSG00000156113	KCNMA1	-0.0463148	0.0180751	0.020138	5.4828e-05	0.000271842	22	23	23	mRNA	Brain: DLPFC (PEC) transcripts :: Homogenate :: Transcripts :: EpiXcan	0.801305	0.833407	GRCh37
2591	10	79550549	ENST00000475613	DLG5-207	ADHD	Brain. DLPFC (PEC) transcripts	-0.907644	0.364066	0.814189	1	ENSG00000151208	DLG5	-0.102032	0.00347809	0.0129771	0.00132043	0.00550753	12	18	18	aberrant_processed_transcript	Brain: DLPFC (PEC) transcripts :: Homogenate :: Transcripts :: EpiXcan	0.814723	0.845781	GRCh37
2592	10	79550549	ENST00000372391	DLG5-201	ADHD	Brain. DLPFC (PEC) transcripts	-0.375551	0.70725	0.936111	1	ENSG00000151208	DLG5	-0.0134073	0.0325748	0.0348447	9.65587e-08	6.41704e-07	39	46	46	mRNA	Brain: DLPFC (PEC) transcripts :: Homogenate :: Transcripts :: EpiXcan	0.937472	0.950156	GRCh37
2593	10	79575791	ENST00000476354	DLG5-208	ADHD	Brain. DLPFC (PEC) transcripts	-0.281069	0.778657	0.955235	1	ENSG00000151208	DLG5	-0.00576091	0.0778575	0.0969042	1.3583e-19	1.96421e-18	36	41	41	aberrant_processed_transcript	Brain: DLPFC (PEC) transcripts :: Homogenate :: Transcripts :: EpiXcan	0.958117	0.96374	GRCh37
2594	10	79734907	ENST00000372371	POLR3A-201	ADHD	Brain. DLPFC (PEC) transcripts	-2.60224	0.00926182	0.217804	1	ENSG00000148606	POLR3A	-0.143784	0.0160917	0.0343046	1.35555e-07	8.89983e-07	6	7	7	mRNA	Brain: DLPFC (PEC) transcripts :: Homogenate :: Transcripts :: EpiXcan	0.219081	0.252156	GRCh37
2595	10	79793602	ENST00000485708	RPS24-213	ADHD	Brain. DLPFC (PEC) transcripts	1.26581	0.205581	0.696937	1	ENSG00000138326	RPS24	0.0703125	0.014394	0.0173907	0.000201382	0.000932852	15	20	20	processed_transcript	Brain: DLPFC (PEC) transcripts :: Homogenate :: Transcripts :: EpiXcan	0.696206	0.747041	GRCh37
2596	10	79793641	ENST00000360830	RPS24-201	ADHD	Brain. DLPFC (PEC) transcripts	0.734478	0.462657	0.860566	1	ENSG00000138326	RPS24	0.0209018	0.0577466	0.075842	2.35487e-15	2.71955e-14	35	37	37	mRNA	Brain: DLPFC (PEC) transcripts :: Homogenate :: Transcripts :: EpiXcan	0.86116	0.886973	GRCh37
2597	10	79793675	ENST00000482069	RPS24-212	ADHD	Brain. DLPFC (PEC) transcripts	-1.73284	0.0831234	0.52077	1	ENSG00000138326	RPS24	-0.0316627	0.159451	0.22153	1.5205e-46	6.06563e-45	11	12	12	processed_transcript	Brain: DLPFC (PEC) transcripts :: Homogenate :: Transcripts :: EpiXcan	0.520326	0.575443	GRCh37
2598	10	80803905	ENST00000440151	ZMIZ1-AS1-202	ADHD	Brain. DLPFC (PEC) transcripts	0.280806	0.778859	0.955312	1	ENSG00000224596	ZMIZ1-AS1	0.00443234	0.247835	0.311298	1.39769e-69	1.03026e-67	67	74	74	transcript	Brain: DLPFC (PEC) transcripts :: Homogenate :: Transcripts :: EpiXcan	0.958117	0.963764	GRCh37
2599	10	81107234	ENST00000225174	PPIF-201	ADHD	Brain. DLPFC (PEC) transcripts	0.0961748	0.923382	0.981388	1	ENSG00000108179	PPIF	0.00442612	0.02292	0.0526815	5.19021e-11	4.52349e-10	4	4	4	mRNA	Brain: DLPFC (PEC) transcripts :: Homogenate :: Transcripts :: EpiXcan	0.980638	0.988608	GRCh37
2600	10	81272357	ENST00000520547	EIF5AL1-201	ADHD	Brain. DLPFC (PEC) transcripts	0.502942	0.615005	0.91186	1	ENSG00000253626	EIF5AL1	0.0134951	0.0819008	0.139688	2.49041e-28	5.22626e-27	15	15	15	mRNA	Brain: DLPFC (PEC) transcripts :: Homogenate :: Transcripts :: EpiXcan	0.914682	0.930553	GRCh37
2601	10	81315608	ENST00000372325	SFTPA2-201	ADHD	Brain. DLPFC (PEC) transcripts	0.105861	0.915693	0.980515	1	ENSG00000185303	SFTPA2	0.00174777	0.121985	0.230427	2.29307e-49	9.93486e-48	23	28	28	mRNA	Brain: DLPFC (PEC) transcripts :: Homogenate :: Transcripts :: EpiXcan	0.980243	0.987683	GRCh37
2602	10	81420647	ENST00000482985	AL132656.2-201	ADHD	Brain. DLPFC (PEC) transcripts	0.385551	0.699829	0.934574	1	ENSG00000244733	RP11-506M13.3	0.00977546	0.0472468	0.034523	1.4376e-07	9.4148e-07	49	60	60	lincRNA	Brain: DLPFC (PEC) transcripts :: Homogenate :: Transcripts :: EpiXcan	0.935715	0.948879	GRCh37
2603	10	81422844	ENST00000596088	NUTM2B-AS1-209	ADHD	Brain. DLPFC (PEC) transcripts	-0.656652	0.511405	0.881016	1	ENSG00000226381	RP11-119F19.2	-0.0273458	0.0420097	0.0732328	7.52578e-15	8.43506e-14	39	45	45	transcript	Brain: DLPFC (PEC) transcripts :: Homogenate :: Transcripts :: EpiXcan	0.882565	0.903566	GRCh37
2604	10	81451256	ENST00000601369	NUTM2B-AS1-211	ADHD	Brain. DLPFC (PEC) transcripts	0.178453	0.858367	0.971909	1	ENSG00000226381	RP11-119F19.2	0.0332946	0.00204466	0.0145229	0.000671013	0.00290664	6	8	8	transcript	Brain: DLPFC (PEC) transcripts :: Homogenate :: Transcripts :: EpiXcan	0.971484	0.978745	GRCh37
2605	10	81422948	ENST00000606384	AL132656.3-201	ADHD	Brain. DLPFC (PEC) transcripts	-0.884769	0.376281	0.81933	1	ENSG00000272489	RP11-182L21.5	-0.0737465	0.00826512	0.0114735	0.00253909	0.0102062	11	13	13	transcript	Brain: DLPFC (PEC) transcripts :: Homogenate :: Transcripts :: EpiXcan	0.819374	0.851892	GRCh37
2606	10	81444250	ENST00000452173	AL132656.1-201	ADHD	Brain. DLPFC (PEC) transcripts	0.100408	0.920021	0.981144	1	ENSG00000224886	BEND3P3	0.0296288	0.00683007	0.0100995	0.00463362	0.0179519	16	16	16	processed_pseudogene	Brain: DLPFC (PEC) transcripts :: Homogenate :: Transcripts :: EpiXcan	0.980614	0.988162	GRCh37
2607	10	81462983	ENST00000429828	NUTM2B-203	ADHD	Brain. DLPFC (PEC) transcripts	-0.230181	0.817951	0.963566	1	ENSG00000188199	NUTM2B	-0.00855187	0.0489775	0.105854	2.75774e-21	4.32304e-20	17	21	21	mRNA	Brain: DLPFC (PEC) transcripts :: Homogenate :: Transcripts :: EpiXcan	0.964544	0.971395	GRCh37
2608	10	81463035	ENST00000372321	NUTM2B-202	ADHD	Brain. DLPFC (PEC) transcripts	-0.503784	0.614413	0.91186	1	ENSG00000188199	NUTM2B	-0.0199977	0.0454857	0.0932853	5.57037e-19	7.82652e-18	21	22	22	mRNA	Brain: DLPFC (PEC) transcripts :: Homogenate :: Transcripts :: EpiXcan	0.914682	0.930368	GRCh37
2609	10	81466084	ENST00000342531	NUTM2B-201	ADHD	Brain. DLPFC (PEC) transcripts	-0.880364	0.378662	0.820509	1	ENSG00000188199	NUTM2B	-0.0284693	0.0814885	0.116808	1.81167e-23	3.12044e-22	27	27	27	mRNA	Brain: DLPFC (PEC) transcripts :: Homogenate :: Transcripts :: EpiXcan	0.820145	0.853273	GRCh37
2610	10	81564241	ENST00000496359	NUTM2B-AS1-208	ADHD	Brain. DLPFC (PEC) transcripts	-0.754747	0.450401	0.85581	1	ENSG00000225484	RP11-773D16.1	-0.0371501	0.0180284	0.0338121	1.66623e-07	1.08503e-06	32	47	47	lincRNA	Brain: DLPFC (PEC) transcripts :: Homogenate :: Transcripts :: EpiXcan	0.856238	0.882871	GRCh37
2611	10	81564241	ENST00000483080	NUTM2B-AS1-204	ADHD	Brain. DLPFC (PEC) transcripts	1.09163	0.274997	0.75447	1	ENSG00000225484	RP11-773D16.1	0.131458	0.005766	0.0226181	1.82751e-05	9.59634e-05	4	12	12	lincRNA	Brain: DLPFC (PEC) transcripts :: Homogenate :: Transcripts :: EpiXcan	0.752841	0.797444	GRCh37
2612	10	81564241	ENST00000495430	NUTM2B-AS1-207	ADHD	Brain. DLPFC (PEC) transcripts	1.27455	0.202469	0.693016	1	ENSG00000225484	RP11-773D16.1	0.0792306	0.0201491	0.0678703	5.98187e-14	6.34806e-13	11	19	19	lincRNA	Brain: DLPFC (PEC) transcripts :: Homogenate :: Transcripts :: EpiXcan	0.692085	0.744104	GRCh37
2613	10	81585658	ENST00000605920	AL135925.1-201	ADHD	Brain. DLPFC (PEC) transcripts	1.33599	0.181553	0.669642	1	ENSG00000272447	RP11-182L21.6	0.0609971	0.0315647	0.0571286	7.54596e-12	6.96727e-11	29	37	37	lincRNA	Brain: DLPFC (PEC) transcripts :: Homogenate :: Transcripts :: EpiXcan	0.670742	0.722016	GRCh37
2614	10	81679934	ENST00000480805	MBL1P-201	ADHD	Brain. DLPFC (PEC) transcripts	1.16234	0.245097	0.735844	1	ENSG00000242600	MBL1P	0.0515182	0.0234241	0.040853	6.59071e-09	4.86134e-08	11	11	11	processed_transcript	Brain: DLPFC (PEC) transcripts :: Homogenate :: Transcripts :: EpiXcan	0.734323	0.778786	GRCh37
2615	10	81697496	ENST00000372292	SFTPD-201	ADHD	Brain. DLPFC (PEC) transcripts	0.540611	0.588775	0.905611	1	ENSG00000133661	SFTPD	0.007623	0.231364	0.302928	2.90129e-67	2.0369e-65	25	27	27	mRNA	Brain: DLPFC (PEC) transcripts :: Homogenate :: Transcripts :: EpiXcan	0.908591	0.924562	GRCh37
2616	10	81727969	ENST00000608229	SFTPD-AS1-201	ADHD	Brain. DLPFC (PEC) transcripts	1.36932	0.170898	0.657862	1	ENSG00000273372	RP11-479O17.10	0.0284114	0.101589	0.15878	2.78393e-32	6.8119e-31	87	92	92	lincRNA	Brain: DLPFC (PEC) transcripts :: Homogenate :: Transcripts :: EpiXcan	0.658694	0.710298	GRCh37
2617	10	81806616	ENST00000412298	TMEM254-AS1-201	ADHD	Brain. DLPFC (PEC) transcripts	0.910544	0.362535	0.813725	1	ENSG00000230091	TMEM254-AS1	0.0159706	0.152207	0.204701	1.10307e-42	3.85385e-41	45	56	56	transcript	Brain: DLPFC (PEC) transcripts :: Homogenate :: Transcripts :: EpiXcan	0.814164	0.845137	GRCh37
2618	10	81807463	ENST00000448729	TMEM254-AS1-203	ADHD	Brain. DLPFC (PEC) transcripts	-0.570954	0.568031	0.898805	1	ENSG00000230091	TMEM254-AS1	-0.015328	0.0646013	0.0686419	3.9175e-14	4.20415e-13	37	42	42	transcript	Brain: DLPFC (PEC) transcripts :: Homogenate :: Transcripts :: EpiXcan	0.901399	0.919272	GRCh37
2619	10	81807478	ENST00000432070	TMEM254-AS1-202	ADHD	Brain. DLPFC (PEC) transcripts	0.736409	0.461482	0.859997	1	ENSG00000230091	TMEM254-AS1	0.0144706	0.126608	0.187273	1.17276e-39	3.70174e-38	19	19	19	transcript	Brain: DLPFC (PEC) transcripts :: Homogenate :: Transcripts :: EpiXcan	0.860519	0.886498	GRCh37
2620	10	81841459	ENST00000463209	TMEM254-208	ADHD	Brain. DLPFC (PEC) transcripts	-1.1121	0.266094	0.749175	1	ENSG00000133678	TMEM254	-0.0627887	0.0135061	0.0354922	9.23871e-08	6.1518e-07	6	6	6	processed_transcript	Brain: DLPFC (PEC) transcripts :: Homogenate :: Transcripts :: EpiXcan	0.749161	0.791983	GRCh37
2621	10	81892347	ENST00000372267	PLAC9-202	ADHD	Brain. DLPFC (PEC) transcripts	-0.985014	0.324617	0.790898	1	ENSG00000189129	PLAC9	-0.050799	0.0161748	0.0167252	0.000262269	0.00119656	28	33	33	mRNA	Brain: DLPFC (PEC) transcripts :: Homogenate :: Transcripts :: EpiXcan	0.789634	0.825909	GRCh37
2622	10	81892477	ENST00000372263	PLAC9-201	ADHD	Brain. DLPFC (PEC) transcripts	-0.605664	0.544738	0.89278	1	ENSG00000189129	PLAC9	-0.0101079	0.137331	0.168981	1.11776e-34	3.00469e-33	54	61	61	mRNA	Brain: DLPFC (PEC) transcripts :: Homogenate :: Transcripts :: EpiXcan	0.89558	0.913204	GRCh37
2623	10	81910645	ENST00000372231	ANXA11-202	ADHD	Brain. DLPFC (PEC) transcripts	-0.645064	0.518885	0.8836	1	ENSG00000122359	ANXA11	-0.00973929	0.173778	0.240312	4.99249e-51	2.26376e-49	35	38	38	mRNA	Brain: DLPFC (PEC) transcripts :: Homogenate :: Transcripts :: EpiXcan	0.885768	0.905487	GRCh37
2624	10	81914880	ENST00000422982	ANXA11-203	ADHD	Brain. DLPFC (PEC) transcripts	-0.187745	0.851077	0.970953	1	ENSG00000122359	ANXA11	-0.00666228	0.0300262	0.059328	3.48213e-12	3.29124e-11	15	15	15	mRNA	Brain: DLPFC (PEC) transcripts :: Homogenate :: Transcripts :: EpiXcan	0.970813	0.97758	GRCh37
2625	10	81926155	ENST00000481805	ANXA11-210	ADHD	Brain. DLPFC (PEC) transcripts	-1.12942	0.258723	0.745671	1	ENSG00000122359	ANXA11	-0.0468478	0.0248907	0.0333889	2.09473e-07	1.3488e-06	18	18	18	aberrant_processed_transcript	Brain: DLPFC (PEC) transcripts :: Homogenate :: Transcripts :: EpiXcan	0.744831	0.787944	GRCh37
2626	10	81967466	ENST00000422847	LINC00857-201	ADHD	Brain. DLPFC (PEC) transcripts	-2.06487	0.0389352	0.398717	1	ENSG00000237523	LINC00857	-0.0769567	0.0327824	0.0409264	7.96085e-09	5.83215e-08	20	22	22	lincRNA	Brain: DLPFC (PEC) transcripts :: Homogenate :: Transcripts :: EpiXcan	0.403547	0.448018	GRCh37
2627	10	82104501	ENST00000372198	DYDC2-203	ADHD	Brain. DLPFC (PEC) transcripts	0.743309	0.457294	0.858148	1	ENSG00000133665	DYDC2	0.0177041	0.082087	0.103598	8.71774e-21	1.33333e-19	27	28	28	mRNA	Brain: DLPFC (PEC) transcripts :: Homogenate :: Transcripts :: EpiXcan	0.858462	0.885173	GRCh37
2628	10	82168249	ENST00000372187	FAM213A-203	ADHD	Brain. DLPFC (PEC) transcripts	-0.745593	0.455913	0.857436	1	ENSG00000122378	FAM213A	-0.017943	0.0730818	0.10044	3.62606e-20	5.38325e-19	21	23	23	mRNA	Brain: DLPFC (PEC) transcripts :: Homogenate :: Transcripts :: EpiXcan	0.857752	0.884784	GRCh37
2629	10	82168250	ENST00000372185	FAM213A-202	ADHD	Brain. DLPFC (PEC) transcripts	-1.12723	0.259646	0.746079	1	ENSG00000122378	FAM213A	-0.0204757	0.139189	0.155509	1.1984e-31	2.85583e-30	44	53	53	mRNA	Brain: DLPFC (PEC) transcripts :: Homogenate :: Transcripts :: EpiXcan	0.745432	0.788437	GRCh37
2630	10	82194765	ENST00000606162	FAM213A-205	ADHD	Brain. DLPFC (PEC) transcripts	1.07826	0.280916	0.759918	1	ENSG00000271738	RP11-137H2.6	0.0206079	0.130928	0.187852	3.43162e-39	1.07096e-37	34	39	39	lincRNA	Brain: DLPFC (PEC) transcripts :: Homogenate :: Transcripts :: EpiXcan	0.758444	0.801812	GRCh37
2631	10	82213922	ENST00000429989	TSPAN14-207	ADHD	Brain. DLPFC (PEC) transcripts	1.78993	0.0734651	0.497695	1	ENSG00000108219	TSPAN14	0.0285885	0.176802	0.240377	1.9734e-51	9.05463e-50	19	20	20	mRNA	Brain: DLPFC (PEC) transcripts :: Homogenate :: Transcripts :: EpiXcan	0.498468	0.55394	GRCh37
2632	10	82214085	ENST00000469149	TSPAN14-208	ADHD	Brain. DLPFC (PEC) transcripts	-1.45043	0.146938	0.626177	1	ENSG00000108219	TSPAN14	-0.071042	0.0179998	0.0320354	3.25468e-07	2.05742e-06	4	4	4	processed_transcript	Brain: DLPFC (PEC) transcripts :: Homogenate :: Transcripts :: EpiXcan	0.625832	0.682091	GRCh37
2633	10	82214086	ENST00000372164	TSPAN14-206	ADHD	Brain. DLPFC (PEC) transcripts	0.911525	0.362019	0.813511	1	ENSG00000108219	TSPAN14	0.0229529	0.0587102	0.0923681	1.37713e-18	1.89376e-17	20	24	24	mRNA	Brain: DLPFC (PEC) transcripts :: Homogenate :: Transcripts :: EpiXcan	0.813819	0.844927	GRCh37
2634	10	85899196	ENST00000372134	GHITM-201	ADHD	Brain. DLPFC (PEC) transcripts	1.02398	0.305845	0.778748	1	ENSG00000165678	GHITM	0.0208888	0.10964	0.117573	9.09403e-24	1.58673e-22	62	64	64	mRNA	Brain: DLPFC (PEC) transcripts :: Homogenate :: Transcripts :: EpiXcan	0.777116	0.816506	GRCh37
2635	10	85954410	ENST00000332904	CDHR1-201	ADHD	Brain. DLPFC (PEC) transcripts	1.7884	0.0737122	0.498453	1	ENSG00000148600	CDHR1	0.0807009	0.026445	0.0530007	4.43814e-11	3.88868e-10	37	38	38	mRNA	Brain: DLPFC (PEC) transcripts :: Homogenate :: Transcripts :: EpiXcan	0.499132	0.554629	GRCh37
2636	10	85954414	ENST00000372117	CDHR1-202	ADHD	Brain. DLPFC (PEC) transcripts	2.75334	0.005899	0.172256	1	ENSG00000148600	CDHR1	0.033693	0.32871	0.382804	9.37424e-93	1.18146e-90	40	41	41	mRNA	Brain: DLPFC (PEC) transcripts :: Homogenate :: Transcripts :: EpiXcan	0.175193	0.205823	GRCh37
2637	10	85972633	ENST00000459673	CDHR1-203	ADHD	Brain. DLPFC (PEC) transcripts	2.35929	0.0183098	0.293887	1	ENSG00000148600	CDHR1	0.0509161	0.112693	0.143178	3.28573e-29	7.16512e-28	46	46	46	aberrant_processed_transcript	Brain: DLPFC (PEC) transcripts :: Homogenate :: Transcripts :: EpiXcan	0.302033	0.336151	GRCh37
2638	10	85980254	ENST00000372113	LRIT2-201	ADHD	Brain. DLPFC (PEC) transcripts	2.26763	0.0233515	0.325368	1	ENSG00000204033	LRIT2	0.0466723	0.120535	0.184364	7.25402e-38	2.15966e-36	16	16	16	mRNA	Brain: DLPFC (PEC) transcripts :: Homogenate :: Transcripts :: EpiXcan	0.331145	0.369818	GRCh37
2639	10	86004809	ENST00000469446	RGR-204	ADHD	Brain. DLPFC (PEC) transcripts	0.470519	0.637985	0.919159	1	ENSG00000148604	RGR	0.0260857	0.014139	0.0329797	2.75244e-07	1.75243e-06	15	15	15	processed_transcript	Brain: DLPFC (PEC) transcripts :: Homogenate :: Transcripts :: EpiXcan	0.921259	0.936047	GRCh37
2640	10	86004809	ENST00000478727	RGR-205	ADHD	Brain. DLPFC (PEC) transcripts	1.14632	0.251664	0.739857	1	ENSG00000148604	RGR	0.021295	0.123498	0.223687	1.57074e-48	6.64293e-47	16	16	16	processed_transcript	Brain: DLPFC (PEC) transcripts :: Homogenate :: Transcripts :: EpiXcan	0.738509	0.783645	GRCh37
2641	10	86004809	ENST00000359452	RGR-202	ADHD	Brain. DLPFC (PEC) transcripts	1.226	0.220198	0.710578	1	ENSG00000148604	RGR	0.0265375	0.0945343	0.133766	2.1593e-27	4.37551e-26	36	38	38	mRNA	Brain: DLPFC (PEC) transcripts :: Homogenate :: Transcripts :: EpiXcan	0.711014	0.759034	GRCh37
2642	10	86004835	ENST00000358110	RGR-201	ADHD	Brain. DLPFC (PEC) transcripts	1.91443	0.055565	0.453052	1	ENSG00000148604	RGR	0.0299901	0.187524	0.181576	1.9149e-37	5.61237e-36	167	175	175	mRNA	Brain: DLPFC (PEC) transcripts :: Homogenate :: Transcripts :: EpiXcan	0.456442	0.506748	GRCh37
2643	10	86004842	ENST00000372092	RGR-203	ADHD	Brain. DLPFC (PEC) transcripts	0.595597	0.551444	0.894981	1	ENSG00000148604	RGR	0.0161153	0.0488861	0.0433402	3.16431e-09	2.39584e-08	65	66	66	mRNA	Brain: DLPFC (PEC) transcripts :: Homogenate :: Transcripts :: EpiXcan	0.897475	0.914844	GRCh37
2644	10	86004845	ENST00000483771	RGR-209	ADHD	Brain. DLPFC (PEC) transcripts	1.48453	0.137669	0.614368	1	ENSG00000148604	RGR	0.0188548	0.28892	0.342536	1.98981e-79	1.90183e-77	62	67	67	aberrant_processed_transcript	Brain: DLPFC (PEC) transcripts :: Homogenate :: Transcripts :: EpiXcan	0.612704	0.669647	GRCh37
2645	10	86008707	ENST00000497161	RGR-210	ADHD	Brain. DLPFC (PEC) transcripts	2.2376	0.0252472	0.335793	1	ENSG00000148604	RGR	0.158445	0.00831071	0.0156037	0.000441201	0.00195767	13	13	13	processed_transcript	Brain: DLPFC (PEC) transcripts :: Homogenate :: Transcripts :: EpiXcan	0.341512	0.380853	GRCh37
2646	10	86088419	ENST00000224756	CCSER2-201	ADHD	Brain. DLPFC (PEC) transcripts	0.311699	0.755269	0.948287	1	ENSG00000107771	CCSER2	0.00832389	0.0579351	0.0810933	2.27542e-16	2.78613e-15	52	52	52	mRNA	Brain: DLPFC (PEC) transcripts :: Homogenate :: Transcripts :: EpiXcan	0.951511	0.95915	GRCh37
2647	10	86198299	ENST00000498300	CCSER2-209	ADHD	Brain. DLPFC (PEC) transcripts	0.253013	0.800258	0.959111	1	ENSG00000107771	CCSER2	0.010878	0.0507252	0.0580691	4.81028e-12	4.49431e-11	60	61	61	processed_transcript	Brain: DLPFC (PEC) transcripts :: Homogenate :: Transcripts :: EpiXcan	0.960981	0.967929	GRCh37
2648	10	87359312	ENST00000327946	GRID1-201	ADHD	Brain. DLPFC (PEC) transcripts	-2.43968	0.0147004	0.266336	1	ENSG00000182771	GRID1	-0.0417747	0.157025	0.168317	1.29858e-34	3.48335e-33	90	96	96	mRNA	Brain: DLPFC (PEC) transcripts :: Homogenate :: Transcripts :: EpiXcan	0.271802	0.308233	GRCh37
2649	10	87361751	ENST00000464741	GRID1-202	ADHD	Brain. DLPFC (PEC) transcripts	2.57531	0.0100149	0.22358	1	ENSG00000182771	GRID1	0.0517092	0.115414	0.155682	9.29502e-32	2.22701e-30	66	68	68	NMD_transcript_variant	Brain: DLPFC (PEC) transcripts :: Homogenate :: Transcripts :: EpiXcan	0.225424	0.260791	GRCh37
2650	10	88195013	ENST00000298767	WAPL-202	ADHD	Brain. DLPFC (PEC) transcripts	0.117598	0.906386	0.979431	1	ENSG00000062650	WAPAL	0.00889887	0.00489367	0.0198334	7.20774e-05	0.000352513	7	8	8	mRNA	Brain: DLPFC (PEC) transcripts :: Homogenate :: Transcripts :: EpiXcan	0.979392	0.986211	GRCh37
2651	10	88414314	ENST00000372071	OPN4-202	ADHD	Brain. DLPFC (PEC) transcripts	-0.925973	0.35446	0.809527	1	ENSG00000122375	OPN4	-0.0243093	0.0596322	0.0887183	7.53318e-18	9.97827e-17	28	30	30	mRNA	Brain: DLPFC (PEC) transcripts :: Homogenate :: Transcripts :: EpiXcan	0.81071	0.841016	GRCh37
2652	10	88478487	ENST00000477489	LDB3-206	ADHD	Brain. DLPFC (PEC) transcripts	1.3449	0.178657	0.666556	1	ENSG00000122367	LDB3	0.0581487	0.0233084	0.036078	7.02632e-08	4.73138e-07	10	11	11	aberrant_processed_transcript	Brain: DLPFC (PEC) transcripts :: Homogenate :: Transcripts :: EpiXcan	0.668048	0.719175	GRCh37
2653	10	88516407	ENST00000372037	BMPR1A-201	ADHD	Brain. DLPFC (PEC) transcripts	-0.401	0.68842	0.931987	1	ENSG00000107779	BMPR1A	-0.0190059	0.0202213	0.0614836	1.30866e-12	1.27179e-11	14	17	17	mRNA	Brain: DLPFC (PEC) transcripts :: Homogenate :: Transcripts :: EpiXcan	0.933125	0.94684	GRCh37
2654	10	88704121	ENST00000474994	MMRN2-202	ADHD	Brain. DLPFC (PEC) transcripts	1.15755	0.247047	0.737738	1	ENSG00000173269	MMRN2	0.0751974	0.0112051	0.0236125	1.28595e-05	6.87274e-05	18	21	21	mRNA	Brain: DLPFC (PEC) transcripts :: Homogenate :: Transcripts :: EpiXcan	0.735959	0.780448	GRCh37
2655	10	88718413	ENST00000372017	SNCG-202	ADHD	Brain. DLPFC (PEC) transcripts	-1.30509	0.191862	0.68281	1	ENSG00000173267	SNCG	-0.0513067	0.0291395	0.0654565	1.99665e-13	2.04539e-12	12	13	13	mRNA	Brain: DLPFC (PEC) transcripts :: Homogenate :: Transcripts :: EpiXcan	0.682589	0.733608	GRCh37
2656	10	88725102	ENST00000609170	ADIRF-AS1-204	ADHD	Brain. DLPFC (PEC) transcripts	0.31605	0.751965	0.947374	1	ENSG00000272734	ADIRF-AS1	0.0106751	0.0195585	0.0365481	5.87026e-08	3.98491e-07	12	12	12	aberrant_processed_transcript	Brain: DLPFC (PEC) transcripts :: Homogenate :: Transcripts :: EpiXcan	0.95066	0.958684	GRCh37
2657	10	88728247	ENST00000561504	ADIRF-203	ADHD	Brain. DLPFC (PEC) transcripts	0.738194	0.460396	0.859754	1	ENSG00000148671	ADIRF	0.0189813	0.0757766	0.0749335	2.05372e-15	2.38045e-14	42	45	45	NMD_transcript_variant	Brain: DLPFC (PEC) transcripts :: Homogenate :: Transcripts :: EpiXcan	0.860108	0.886156	GRCh37
2658	10	88810243	ENST00000277865	GLUD1-201	ADHD	Brain. DLPFC (PEC) transcripts	-0.0468219	0.962655	0.990463	1	ENSG00000148672	GLUD1	-0.00490451	0.0097284	0.0235223	1.37056e-05	7.30514e-05	7	8	8	mRNA	Brain: DLPFC (PEC) transcripts :: Homogenate :: Transcripts :: EpiXcan	0.990484	0.994312	GRCh37
2659	10	88817475	ENST00000487058	GLUD1-204	ADHD	Brain. DLPFC (PEC) transcripts	0.79914	0.424209	0.843093	1	ENSG00000148672	GLUD1	0.0193356	0.0688041	0.0821961	8.28017e-17	1.03929e-15	19	19	19	processed_transcript	Brain: DLPFC (PEC) transcripts :: Homogenate :: Transcripts :: EpiXcan	0.843715	0.872521	GRCh37
2660	10	88820218	ENST00000465164	GLUD1-202	ADHD	Brain. DLPFC (PEC) transcripts	0.575047	0.56526	0.898056	1	ENSG00000148672	GLUD1	0.0225573	0.0210209	0.0501361	1.64022e-10	1.37384e-09	5	5	5	processed_transcript	Brain: DLPFC (PEC) transcripts :: Homogenate :: Transcripts :: EpiXcan	0.900675	0.918605	GRCh37
2661	10	89003889	ENST00000446751	NUTM2A-AS1-208	ADHD	Brain. DLPFC (PEC) transcripts	-0.453807	0.649968	0.922645	1	ENSG00000223482	NUTM2A-AS1	-0.0257867	0.0166179	0.116533	1.59126e-23	2.74775e-22	32	43	43	transcript	Brain: DLPFC (PEC) transcripts :: Homogenate :: Transcripts :: EpiXcan	0.92439	0.938658	GRCh37
2662	10	89047714	ENST00000413722	NUTM2A-AS1-202	ADHD	Brain. DLPFC (PEC) transcripts	-1.57278	0.115771	0.580998	1	ENSG00000223482	NUTM2A-AS1	-0.0424312	0.0553734	0.1022	1.81785e-20	2.73963e-19	58	69	69	transcript	Brain: DLPFC (PEC) transcripts :: Homogenate :: Transcripts :: EpiXcan	0.580357	0.636745	GRCh37
2663	10	89079613	ENST00000417860	NUTM2A-AS1-204	ADHD	Brain. DLPFC (PEC) transcripts	-1.0403	0.298199	0.773229	1	ENSG00000223482	NUTM2A-AS1	-0.0502398	0.0218086	0.0284445	1.79304e-06	1.0516e-05	18	22	22	transcript	Brain: DLPFC (PEC) transcripts :: Homogenate :: Transcripts :: EpiXcan	0.770827	0.81213	GRCh37
2664	10	88985205	ENST00000381707	NUTM2A-202	ADHD	Brain. DLPFC (PEC) transcripts	-0.302058	0.762608	0.950341	1	ENSG00000184923	NUTM2A	-0.0101562	0.00620643	0.151046	4.77773e-31	1.11515e-29	25	49	49	mRNA	Brain: DLPFC (PEC) transcripts :: Homogenate :: Transcripts :: EpiXcan	0.953478	0.960896	GRCh37
2665	10	89102493	ENST00000439559	LINC00863-201	ADHD	Brain. DLPFC (PEC) transcripts	-0.748528	0.454142	0.856947	1	ENSG00000224914	LINC00863	-0.017894	0.0702076	0.0608113	1.59363e-12	1.54028e-11	67	86	86	lincRNA	Brain: DLPFC (PEC) transcripts :: Homogenate :: Transcripts :: EpiXcan	0.857198	0.883947	GRCh37
2666	10	89117425	ENST00000381697	NUTM2D-201	ADHD	Brain. DLPFC (PEC) transcripts	-0.0164676	0.986861	0.997351	1	ENSG00000214562	NUTM2D	-0.00287265	0.016909	0.284384	1.19467e-62	7.42798e-61	26	48	48	mRNA	Brain: DLPFC (PEC) transcripts :: Homogenate :: Transcripts :: EpiXcan	0.997458	0.998138	GRCh37
2667	10	89117477	ENST00000412718	NUTM2D-202	ADHD	Brain. DLPFC (PEC) transcripts	-0.648214	0.516847	0.882803	1	ENSG00000214562	NUTM2D	-0.0355443	0.01824	0.0979729	1.18157e-19	1.71367e-18	41	52	52	mRNA	Brain: DLPFC (PEC) transcripts :: Homogenate :: Transcripts :: EpiXcan	0.884981	0.90496	GRCh37
2668	10	89511269	ENST00000308448	ATAD1-201	ADHD	Brain. DLPFC (PEC) transcripts	-1.37452	0.169282	0.655362	1	ENSG00000138138	ATAD1	-0.0147344	0.426179	0.517796	1.24842e-142	4.30392e-140	47	47	47	mRNA	Brain: DLPFC (PEC) transcripts :: Homogenate :: Transcripts :: EpiXcan	0.655793	0.708431	GRCh37
2669	10	89512874	ENST00000328142	ATAD1-202	ADHD	Brain. DLPFC (PEC) transcripts	1.42772	0.153374	0.635412	1	ENSG00000138138	ATAD1	0.0241941	0.165116	0.195796	1.58604e-40	5.13497e-39	48	51	51	mRNA	Brain: DLPFC (PEC) transcripts :: Homogenate :: Transcripts :: EpiXcan	0.6335	0.690045	GRCh37
2670	10	89622870	ENST00000371953	PTEN-201	ADHD	Brain. DLPFC (PEC) transcripts	0.200887	0.840787	0.96847	1	ENSG00000171862	PTEN	0.00425506	0.0127588	0.0132308	0.00120327	0.00504691	17	17	17	mRNA	Brain: DLPFC (PEC) transcripts :: Homogenate :: Transcripts :: EpiXcan	0.96903	0.975592	GRCh37
2671	10	89705259	ENST00000395256	RPL11P3-201	ADHD	Brain. DLPFC (PEC) transcripts	1.38845	0.165	0.649417	1	ENSG00000213613	RP11-380G5.3	9.95635	8.66956e-07	0.01959	7.90031e-05	0.000384792	1	2	2	processed_pseudogene	Brain: DLPFC (PEC) transcripts :: Homogenate :: Transcripts :: EpiXcan	0.64846	0.703438	GRCh37
2672	10	90044716	ENST00000331772	RNLS-201	ADHD	Brain. DLPFC (PEC) transcripts	-0.624043	0.5326	0.887709	1	ENSG00000184719	RNLS	-0.0226487	0.0493576	0.056669	1.00049e-11	9.15657e-11	33	35	35	mRNA	Brain: DLPFC (PEC) transcripts :: Homogenate :: Transcripts :: EpiXcan	0.890299	0.909332	GRCh37
2673	10	90346519	ENST00000371939	LIPJ-201	ADHD	Brain. DLPFC (PEC) transcripts	-1.94056	0.0523114	0.444259	1	ENSG00000204022	LIPJ	-0.124876	0.0102142	0.0107335	0.00354294	0.013954	15	15	15	mRNA	Brain: DLPFC (PEC) transcripts :: Homogenate :: Transcripts :: EpiXcan	0.446453	0.49565	GRCh37
2674	10	90660832	ENST00000371924	STAMBPL1-202	ADHD	Brain. DLPFC (PEC) transcripts	0.505778	0.613013	0.911625	1	ENSG00000138134	STAMBPL1	0.0318637	0.0116524	0.0136457	0.000961047	0.00408431	5	5	5	mRNA	Brain: DLPFC (PEC) transcripts :: Homogenate :: Transcripts :: EpiXcan	0.914316	0.930142	GRCh37
2675	10	90672113	ENST00000371922	STAMBPL1-201	ADHD	Brain. DLPFC (PEC) transcripts	0.124339	0.901047	0.978341	1	ENSG00000138134	STAMBPL1	0.0087456	0.0132444	0.0170172	0.000228002	0.00104919	13	14	14	mRNA	Brain: DLPFC (PEC) transcripts :: Homogenate :: Transcripts :: EpiXcan	0.978217	0.985275	GRCh37
2676	10	90750414	ENST00000355740	FAS-204	ADHD	Brain. DLPFC (PEC) transcripts	-1.41582	0.156829	0.639441	1	ENSG00000026103	FAS	-0.0152448	0.375156	0.419	6.81842e-104	1.10442e-101	55	60	60	mRNA	Brain: DLPFC (PEC) transcripts :: Homogenate :: Transcripts :: EpiXcan	0.637256	0.693876	GRCh37
2677	10	90750444	ENST00000352159	FAS-202	ADHD	Brain. DLPFC (PEC) transcripts	-1.13	0.258477	0.745671	1	ENSG00000026103	FAS	-0.0256913	0.0859887	0.0861279	1.58284e-17	2.05934e-16	52	54	54	mRNA	Brain: DLPFC (PEC) transcripts :: Homogenate :: Transcripts :: EpiXcan	0.744831	0.787806	GRCh37
2678	10	90751188	ENST00000371857	FAS-206	ADHD	Brain. DLPFC (PEC) transcripts	-1.46101	0.144013	0.621991	1	ENSG00000026103	FAS	-0.0311784	0.0924059	0.129138	6.09092e-26	1.17063e-24	24	24	24	aberrant_processed_transcript	Brain: DLPFC (PEC) transcripts :: Homogenate :: Transcripts :: EpiXcan	0.620617	0.678397	GRCh37
2679	10	90775593	ENST00000562983	AL157394.1-201	ADHD	Brain. DLPFC (PEC) transcripts	-0.898907	0.368702	0.815701	1	ENSG00000261438	RP11-399O19.9	-0.0228254	0.0664085	0.0666839	1.37364e-13	1.42513e-12	48	52	52	transcript	Brain: DLPFC (PEC) transcripts :: Homogenate :: Transcripts :: EpiXcan	0.816397	0.84787	GRCh37
2680	10	90965694	ENST00000371852	CH25H-201	ADHD	Brain. DLPFC (PEC) transcripts	0.00886436	0.992927	0.998657	1	ENSG00000138135	CH25H	0.00178319	0.00548012	0.0180227	0.000151259	0.000711416	24	26	26	mRNA	Brain: DLPFC (PEC) transcripts :: Homogenate :: Transcripts :: EpiXcan	0.998473	0.99904	GRCh37
2681	10	90973326	ENST00000336233	LIPA-202	ADHD	Brain. DLPFC (PEC) transcripts	1.50595	0.132079	0.606422	1	ENSG00000107798	LIPA	0.0295712	0.116932	0.138873	5.7854e-28	1.19736e-26	68	74	74	mRNA	Brain: DLPFC (PEC) transcripts :: Homogenate :: Transcripts :: EpiXcan	0.605505	0.661665	GRCh37
2682	10	90973332	ENST00000456827	LIPA-205	ADHD	Brain. DLPFC (PEC) transcripts	0.144128	0.885399	0.976289	1	ENSG00000107798	LIPA	0.00434008	0.055462	0.104863	5.1283e-21	7.93526e-20	6	6	6	mRNA	Brain: DLPFC (PEC) transcripts :: Homogenate :: Transcripts :: EpiXcan	0.976472	0.982741	GRCh37
2683	10	91037681	ENST00000487618	LIPA-207	ADHD	Brain. DLPFC (PEC) transcripts	2.03968	0.0413827	0.405943	1	ENSG00000107798	LIPA	0.0547034	0.0615449	0.0864941	1.75542e-17	2.27953e-16	18	21	21	processed_transcript	Brain: DLPFC (PEC) transcripts :: Homogenate :: Transcripts :: EpiXcan	0.409916	0.457765	GRCh37
2684	10	91051748	ENST00000463623	LIPA-206	ADHD	Brain. DLPFC (PEC) transcripts	1.15428	0.248386	0.737889	1	ENSG00000107798	LIPA	0.0416442	0.0375557	0.045138	1.29489e-09	1.01136e-08	33	37	37	processed_transcript	Brain: DLPFC (PEC) transcripts :: Homogenate :: Transcripts :: EpiXcan	0.736142	0.781195	GRCh37
2685	10	91095093	ENST00000489359	LIPA-208	ADHD	Brain. DLPFC (PEC) transcripts	1.43407	0.151552	0.63352	1	ENSG00000107798	LIPA	0.0278671	0.117579	0.154117	2.11054e-31	4.97991e-30	22	22	22	processed_transcript	Brain: DLPFC (PEC) transcripts :: Homogenate :: Transcripts :: EpiXcan	0.631795	0.687799	GRCh37
2686	10	91043522	ENST00000354541	AL353751.1-201	ADHD	Brain. DLPFC (PEC) transcripts	0.52267	0.601204	0.910156	1	ENSG00000232110	RP11-149I23.3	0.0142727	0.0651104	0.114769	3.9032e-23	6.62251e-22	17	19	19	transcript	Brain: DLPFC (PEC) transcripts :: Homogenate :: Transcripts :: EpiXcan	0.912892	0.927733	GRCh37
2687	10	91087651	ENST00000371818	IFIT3-202	ADHD	Brain. DLPFC (PEC) transcripts	-1.96047	0.0499413	0.437481	1	ENSG00000119917	IFIT3	-0.0807432	0.0272181	0.041086	8.10853e-09	5.93542e-08	39	47	47	mRNA	Brain: DLPFC (PEC) transcripts :: Homogenate :: Transcripts :: EpiXcan	0.441278	0.488605	GRCh37
2688	10	91152303	ENST00000371804	IFIT1-201	ADHD	Brain. DLPFC (PEC) transcripts	-2.79893	0.00512728	0.16265	1	ENSG00000185745	IFIT1	-0.0814284	0.0491835	0.0669664	8.48465e-14	8.91753e-13	22	22	22	mRNA	Brain: DLPFC (PEC) transcripts :: Homogenate :: Transcripts :: EpiXcan	0.165901	0.192619	GRCh37
2689	10	91158562	ENST00000546318	IFIT1-202	ADHD	Brain. DLPFC (PEC) transcripts	-2.66485	0.00770224	0.198962	1	ENSG00000185745	IFIT1	-0.241202	0.00500119	0.0141911	0.00070318	0.00303692	3	3	3	mRNA	Brain: DLPFC (PEC) transcripts :: Homogenate :: Transcripts :: EpiXcan	0.200568	0.232377	GRCh37
2690	10	91174343	ENST00000371795	IFIT5-201	ADHD	Brain. DLPFC (PEC) transcripts	-2.65763	0.00786921	0.200123	1	ENSG00000152778	IFIT5	-0.0333862	0.262677	0.308825	6.56147e-70	4.89354e-68	41	45	45	mRNA	Brain: DLPFC (PEC) transcripts :: Homogenate :: Transcripts :: EpiXcan	0.201987	0.234388	GRCh37
2691	10	91426938	ENST00000449882	AL157400.3-201	ADHD	Brain. DLPFC (PEC) transcripts	-0.716129	0.473912	0.865759	1	ENSG00000235100	RP11-80H5.9	-0.0236637	0.0419618	0.0616975	1.05236e-12	1.02914e-11	24	24	24	lincRNA	Brain: DLPFC (PEC) transcripts :: Homogenate :: Transcripts :: EpiXcan	0.866563	0.891647	GRCh37
2692	10	91454052	ENST00000455699	AL157400.4-201	ADHD	Brain. DLPFC (PEC) transcripts	-1.01924	0.308087	0.780369	1	ENSG00000240996	RP11-80H5.7	-0.0849977	0.00614832	0.0140291	0.000816646	0.00349899	3	6	6	lincRNA	Brain: DLPFC (PEC) transcripts :: Homogenate :: Transcripts :: EpiXcan	0.779162	0.817766	GRCh37
2693	10	91461367	ENST00000260753	KIF20B-201	ADHD	Brain. DLPFC (PEC) transcripts	-1.09588	0.27313	0.753754	1	ENSG00000138182	KIF20B	-0.0343159	0.046476	0.0588447	3.03056e-12	2.87762e-11	65	68	68	mRNA	Brain: DLPFC (PEC) transcripts :: Homogenate :: Transcripts :: EpiXcan	0.75234	0.796301	GRCh37
2694	10	91589313	ENST00000448490	LINC00865-201	ADHD	Brain. DLPFC (PEC) transcripts	-0.0367622	0.970675	0.992418	1	ENSG00000232229	LINC00865	-0.000380057	0.48337	0.556025	4.62911e-160	2.47075e-157	31	32	32	lincRNA	Brain: DLPFC (PEC) transcripts :: Homogenate :: Transcripts :: EpiXcan	0.992421	0.995426	GRCh37
2695	10	92631473	ENST00000371703	RPP30-202	ADHD	Brain. DLPFC (PEC) transcripts	0.0248448	0.980179	0.994641	1	ENSG00000148688	RPP30	0.000987522	0.0540775	0.0795661	4.3733e-16	5.27684e-15	15	18	18	mRNA	Brain: DLPFC (PEC) transcripts :: Homogenate :: Transcripts :: EpiXcan	0.994589	0.996745	GRCh37
2696	10	92631709	ENST00000413330	RPP30-203	ADHD	Brain. DLPFC (PEC) transcripts	-0.134224	0.893225	0.977238	1	ENSG00000148688	RPP30	-0.00299164	0.105754	0.128708	5.11118e-26	9.84898e-25	29	30	30	mRNA	Brain: DLPFC (PEC) transcripts :: Homogenate :: Transcripts :: EpiXcan	0.977415	0.984045	GRCh37
2697	10	92654532	ENST00000489806	RPP30-210	ADHD	Brain. DLPFC (PEC) transcripts	-0.339744	0.73405	0.942577	1	ENSG00000148688	RPP30	-0.00797101	0.0909591	0.122751	1.19589e-24	2.16947e-23	27	29	29	processed_transcript	Brain: DLPFC (PEC) transcripts :: Homogenate :: Transcripts :: EpiXcan	0.945379	0.955411	GRCh37
2698	10	92980545	ENST00000336126	PCGF5-201	ADHD	Brain. DLPFC (PEC) transcripts	-0.252348	0.800772	0.959111	1	ENSG00000180628	PCGF5	-0.00831599	0.0194305	0.0187041	0.000106669	0.000511499	20	23	23	mRNA	Brain: DLPFC (PEC) transcripts :: Homogenate :: Transcripts :: EpiXcan	0.960981	0.96796	GRCh37
2699	10	93170101	ENST00000371681	HECTD2-203	ADHD	Brain. DLPFC (PEC) transcripts	-1.12037	0.262557	0.747521	1	ENSG00000165338	HECTD2	-0.0373085	0.0497804	0.0667999	1.07966e-13	1.12739e-12	25	28	28	mRNA	Brain: DLPFC (PEC) transcripts :: Homogenate :: Transcripts :: EpiXcan	0.747137	0.790115	GRCh37
2700	10	93388199	ENST00000238994	PPP1R3C-201	ADHD	Brain. DLPFC (PEC) transcripts	0.393708	0.693797	0.933238	1	ENSG00000119938	PPP1R3C	0.0239104	0.0188891	0.0194261	8.54607e-05	0.000414422	31	36	36	mRNA	Brain: DLPFC (PEC) transcripts :: Homogenate :: Transcripts :: EpiXcan	0.934389	0.947939	GRCh37
2701	10	93542596	ENST00000432938	TNKS2-AS1-202	ADHD	Brain. DLPFC (PEC) transcripts	2.15508	0.0311554	0.365218	1	ENSG00000228701	TNKS2-AS1	0.0670139	0.0466446	0.0736108	4.58005e-15	5.20186e-14	23	24	24	transcript	Brain: DLPFC (PEC) transcripts :: Homogenate :: Transcripts :: EpiXcan	0.37008	0.412203	GRCh37
2702	10	93542693	ENST00000432246	TNKS2-AS1-201	ADHD	Brain. DLPFC (PEC) transcripts	2.23775	0.0252372	0.335789	1	ENSG00000228701	TNKS2-AS1	0.0459207	0.105016	0.131516	1.27419e-26	2.50655e-25	34	34	34	transcript	Brain: DLPFC (PEC) transcripts :: Homogenate :: Transcripts :: EpiXcan	0.341512	0.380804	GRCh37
2703	10	93558069	ENST00000371627	TNKS2-201	ADHD	Brain. DLPFC (PEC) transcripts	2.37996	0.0173146	0.287089	1	ENSG00000107854	TNKS2	0.0502071	0.0963014	0.14055	8.25743e-29	1.77319e-27	23	23	23	mRNA	Brain: DLPFC (PEC) transcripts :: Homogenate :: Transcripts :: EpiXcan	0.295089	0.328514	GRCh37
2704	10	93666346	ENST00000311575	FGFBP3-201	ADHD	Brain. DLPFC (PEC) transcripts	3.21481	0.00130529	0.0814493	1	ENSG00000174721	FGFBP3	0.147333	0.0238007	0.0303419	8.31585e-07	5.04307e-06	31	36	36	mRNA	Brain: DLPFC (PEC) transcripts :: Homogenate :: Transcripts :: EpiXcan	0.0854151	0.0975904	GRCh37
2705	10	93667888	ENST00000610263	AL359198.1-201	ADHD	Brain. DLPFC (PEC) transcripts	-1.3519	0.176408	0.664036	1	ENSG00000272817	RP11-402D21.2	-0.0635523	0.0141234	0.0106193	0.00361303	0.0142117	22	31	31	transcript	Brain: DLPFC (PEC) transcripts :: Homogenate :: Transcripts :: EpiXcan	0.665592	0.716453	GRCh37
2706	10	93716378	ENST00000471217	BTAF1-202	ADHD	Brain. DLPFC (PEC) transcripts	-0.683987	0.493984	0.873041	1	ENSG00000095564	BTAF1	-0.0361196	0.0189767	0.0218795	2.2941e-05	0.000119019	13	15	15	processed_transcript	Brain: DLPFC (PEC) transcripts :: Homogenate :: Transcripts :: EpiXcan	0.874495	0.897949	GRCh37
2707	10	93756147	ENST00000544642	BTAF1-204	ADHD	Brain. DLPFC (PEC) transcripts	-1.57542	0.115161	0.580205	1	ENSG00000095564	BTAF1	-0.0528173	0.0442856	0.0832601	5.36176e-17	6.80111e-16	16	17	17	mRNA	Brain: DLPFC (PEC) transcripts :: Homogenate :: Transcripts :: EpiXcan	0.579338	0.635992	GRCh37
2708	10	93878421	ENST00000398565	SDHCP2-201	ADHD	Brain. DLPFC (PEC) transcripts	-1.49061	0.136065	0.612873	1	ENSG00000214549	SDHCP2	-0.130388	0.00648856	0.0309037	6.53447e-07	4.00619e-06	3	3	3	processed_pseudogene	Brain: DLPFC (PEC) transcripts :: Homogenate :: Transcripts :: EpiXcan	0.611085	0.667483	GRCh37
2709	10	94608242	ENST00000371543	EXOC6-202	ADHD	Brain. DLPFC (PEC) transcripts	-0.0796617	0.936506	0.98473	1	ENSG00000138190	EXOC6	-0.00376378	0.0170412	0.0261462	4.79195e-06	2.68241e-05	8	8	8	mRNA	Brain: DLPFC (PEC) transcripts :: Homogenate :: Transcripts :: EpiXcan	0.983607	0.990688	GRCh37
2710	10	94608277	ENST00000260762	EXOC6-201	ADHD	Brain. DLPFC (PEC) transcripts	-1.57213	0.11592	0.581351	1	ENSG00000138190	EXOC6	-0.0611765	0.0312207	0.0452303	1.32587e-09	1.03446e-08	11	11	11	mRNA	Brain: DLPFC (PEC) transcripts :: Homogenate :: Transcripts :: EpiXcan	0.580493	0.636986	GRCh37
2711	10	94833647	ENST00000224356	CYP26A1-201	ADHD	Brain. DLPFC (PEC) transcripts	-0.687498	0.491769	0.871926	1	ENSG00000095596	CYP26A1	-0.026499	0.0291701	0.041128	7.88793e-09	5.78111e-08	32	32	32	mRNA	Brain: DLPFC (PEC) transcripts :: Homogenate :: Transcripts :: EpiXcan	0.873218	0.897394	GRCh37
2712	10	95326422	ENST00000371481	FFAR4-201	ADHD	Brain. DLPFC (PEC) transcripts	0.0797195	0.93646	0.98473	1	ENSG00000186188	FFAR4	0.00377636	0.0445297	0.0597496	2.28485e-12	2.18783e-11	25	28	28	mRNA	Brain: DLPFC (PEC) transcripts :: Homogenate :: Transcripts :: EpiXcan	0.983607	0.990688	GRCh37
2713	10	95351444	ENST00000371464	RBP4-201	ADHD	Brain. DLPFC (PEC) transcripts	-1.6112	0.107136	0.566709	1	ENSG00000138207	RBP4	-0.0922661	0.0146556	0.0227593	1.84966e-05	9.70692e-05	17	21	21	mRNA	Brain: DLPFC (PEC) transcripts :: Homogenate :: Transcripts :: EpiXcan	0.56758	0.622712	GRCh37
2714	10	95427640	ENST00000359204	FRA10AC1-201	ADHD	Brain. DLPFC (PEC) transcripts	2.21217	0.0269546	0.345712	1	ENSG00000148690	FRA10AC1	0.0245967	0.396433	0.480152	1.03331e-127	2.68482e-125	39	43	43	mRNA	Brain: DLPFC (PEC) transcripts :: Homogenate :: Transcripts :: EpiXcan	0.351862	0.390075	GRCh37
2715	10	95429381	ENST00000460752	FRA10AC1-202	ADHD	Brain. DLPFC (PEC) transcripts	1.79251	0.0730518	0.497367	1	ENSG00000148690	FRA10AC1	0.0593712	0.0469676	0.079092	5.87796e-16	7.0368e-15	16	16	16	processed_transcript	Brain: DLPFC (PEC) transcripts :: Homogenate :: Transcripts :: EpiXcan	0.497549	0.552943	GRCh37
2716	10	95445010	ENST00000482719	FRA10AC1-205	ADHD	Brain. DLPFC (PEC) transcripts	0.957959	0.338083	0.800714	1	ENSG00000148690	FRA10AC1	0.0531671	0.0154189	0.0340604	1.63173e-07	1.06359e-06	11	13	13	processed_transcript	Brain: DLPFC (PEC) transcripts :: Homogenate :: Transcripts :: EpiXcan	0.800933	0.832928	GRCh37
2717	10	95653748	ENST00000483386	SLC35G1-203	ADHD	Brain. DLPFC (PEC) transcripts	-1.79735	0.0722793	0.494872	1	ENSG00000176273	SLC35G1	-0.0380819	0.110378	0.173284	1.66176e-35	4.59817e-34	23	24	24	NMD_transcript_variant	Brain: DLPFC (PEC) transcripts :: Homogenate :: Transcripts :: EpiXcan	0.495587	0.551371	GRCh37
2718	10	95790569	ENST00000371380	PLCE1-202	ADHD	Brain. DLPFC (PEC) transcripts	-1.80286	0.0714108	0.494021	1	ENSG00000138193	PLCE1	-0.0516958	0.0746938	0.125307	3.14084e-25	5.85116e-24	24	24	24	mRNA	Brain: DLPFC (PEC) transcripts :: Homogenate :: Transcripts :: EpiXcan	0.49518	0.549463	GRCh37
2719	10	95848830	ENST00000371385	PLCE1-203	ADHD	Brain. DLPFC (PEC) transcripts	-1.65043	0.098854	0.550653	1	ENSG00000138193	PLCE1	-0.0781123	0.0211524	0.0245539	9.3044e-06	5.05289e-05	34	38	38	mRNA	Brain: DLPFC (PEC) transcripts :: Homogenate :: Transcripts :: EpiXcan	0.550966	0.608104	GRCh37
2720	10	96084646	ENST00000464214	PLCE1-204	ADHD	Brain. DLPFC (PEC) transcripts	1.33527	0.181788	0.66975	1	ENSG00000138193	PLCE1	0.0773286	0.0183987	0.0250521	6.97233e-06	3.83365e-05	18	22	22	processed_transcript	Brain: DLPFC (PEC) transcripts :: Homogenate :: Transcripts :: EpiXcan	0.670814	0.722389	GRCh37
2721	10	96042918	ENST00000440198	PLCE1-AS1-202	ADHD	Brain. DLPFC (PEC) transcripts	0.619023	0.535901	0.889107	1	ENSG00000268894	PLCE1-AS1	0.0661096	0.00417215	0.0172306	0.000205632	0.000951296	5	7	7	transcript	Brain: DLPFC (PEC) transcripts :: Homogenate :: Transcripts :: EpiXcan	0.89189	0.910161	GRCh37
2722	10	96092983	ENST00000371361	NOC3L-201	ADHD	Brain. DLPFC (PEC) transcripts	-0.152537	0.878763	0.975284	1	ENSG00000173145	NOC3L	-0.00372401	0.0680626	0.0872389	8.7292e-18	1.15109e-16	18	19	19	mRNA	Brain: DLPFC (PEC) transcripts :: Homogenate :: Transcripts :: EpiXcan	0.97545	0.981757	GRCh37
2723	10	96350456	ENST00000371327	HELLS-203	ADHD	Brain. DLPFC (PEC) transcripts	-1.45798	0.144845	0.623104	1	ENSG00000119969	HELLS	-0.059316	0.0316969	0.0633808	6.17298e-13	6.12329e-12	7	7	7	mRNA	Brain: DLPFC (PEC) transcripts :: Homogenate :: Transcripts :: EpiXcan	0.622174	0.679254	GRCh37
2724	10	96796530	ENST00000371270	CYP2C8-201	ADHD	Brain. DLPFC (PEC) transcripts	0.517656	0.604698	0.910907	1	ENSG00000138115	CYP2C8	0.0429381	0.0108505	0.0117738	0.0022288	0.00902451	25	26	26	mRNA	Brain: DLPFC (PEC) transcripts :: Homogenate :: Transcripts :: EpiXcan	0.913394	0.928434	GRCh37
2725	10	97071530	ENST00000371249	SORBS1-212	ADHD	Brain. DLPFC (PEC) transcripts	1.43969	0.149954	0.631237	1	ENSG00000095637	SORBS1	0.0414618	0.0524378	0.0827269	1.1269e-16	1.40113e-15	12	14	14	mRNA	Brain: DLPFC (PEC) transcripts :: Homogenate :: Transcripts :: EpiXcan	0.630455	0.686092	GRCh37
2726	10	97071530	ENST00000306402	SORBS1-202	ADHD	Brain. DLPFC (PEC) transcripts	-0.483253	0.628916	0.916299	1	ENSG00000095637	SORBS1	-0.0415532	0.00612428	0.0159954	0.000345153	0.00155265	5	5	5	mRNA	Brain: DLPFC (PEC) transcripts :: Homogenate :: Transcripts :: EpiXcan	0.918352	0.933862	GRCh37
2727	10	97071531	ENST00000371246	SORBS1-210	ADHD	Brain. DLPFC (PEC) transcripts	0.156904	0.875321	0.974586	1	ENSG00000095637	SORBS1	0.0119083	0.0152493	0.0208491	4.52171e-05	0.000226561	27	29	29	mRNA	Brain: DLPFC (PEC) transcripts :: Homogenate :: Transcripts :: EpiXcan	0.974543	0.981172	GRCh37
2728	10	97396850	ENST00000483788	ALDH18A1-203	ADHD	Brain. DLPFC (PEC) transcripts	-1.07654	0.281687	0.760196	1	ENSG00000059573	ALDH18A1	-0.0563386	0.0166952	0.0230533	1.73313e-05	9.12563e-05	23	23	23	processed_transcript	Brain: DLPFC (PEC) transcripts :: Homogenate :: Transcripts :: EpiXcan	0.758816	0.802416	GRCh37
2729	10	97423158	ENST00000371217	TCTN3-203	ADHD	Brain. DLPFC (PEC) transcripts	-0.774871	0.438416	0.849654	1	ENSG00000119977	TCTN3	-0.0296812	0.0385984	0.0572804	5.87657e-12	5.45776e-11	24	24	24	mRNA	Brain: DLPFC (PEC) transcripts :: Homogenate :: Transcripts :: EpiXcan	0.850219	0.877983	GRCh37
2730	10	97423158	ENST00000265993	TCTN3-201	ADHD	Brain. DLPFC (PEC) transcripts	0.459277	0.646035	0.921345	1	ENSG00000119977	TCTN3	0.00855513	0.124852	0.186109	9.30522e-39	2.85376e-37	13	13	13	mRNA	Brain: DLPFC (PEC) transcripts :: Homogenate :: Transcripts :: EpiXcan	0.923691	0.937887	GRCh37
2731	10	97443018	ENST00000371209	TCTN3-202	ADHD	Brain. DLPFC (PEC) transcripts	-0.524509	0.599925	0.909599	1	ENSG00000119977	TCTN3	-0.0433163	0.00747894	0.0204744	4.98152e-05	0.000248308	9	9	9	mRNA	Brain: DLPFC (PEC) transcripts :: Homogenate :: Transcripts :: EpiXcan	0.912276	0.92727	GRCh37
2732	10	97446839	ENST00000497399	TCTN3-206	ADHD	Brain. DLPFC (PEC) transcripts	0.27511	0.783231	0.956148	1	ENSG00000119977	TCTN3	0.0138179	0.0183971	0.0358414	7.63937e-08	5.12614e-07	15	15	15	aberrant_processed_transcript	Brain: DLPFC (PEC) transcripts :: Homogenate :: Transcripts :: EpiXcan	0.958689	0.964561	GRCh37
2733	10	97778477	ENST00000458228	ENTPD1-AS1-212	ADHD	Brain. DLPFC (PEC) transcripts	-0.688128	0.491372	0.871661	1	ENSG00000226688	ENTPD1-AS1	-0.0231934	0.0412162	0.0503043	1.51184e-10	1.27028e-09	43	46	46	transcript	Brain: DLPFC (PEC) transcripts :: Homogenate :: Transcripts :: EpiXcan	0.873018	0.897227	GRCh37
2734	10	97667722	ENST00000423344	CC2D2B-203	ADHD	Brain. DLPFC (PEC) transcripts	0.286094	0.774806	0.954686	1	ENSG00000173088	C10orf131	0.0278652	0.00452698	0.0151566	0.000489701	0.00215796	13	13	13	mRNA	Brain: DLPFC (PEC) transcripts :: Homogenate :: Transcripts :: EpiXcan	0.957938	0.963229	GRCh37
2735	10	97709725	ENST00000472454	CC2D2B-205	ADHD	Brain. DLPFC (PEC) transcripts	-0.758092	0.448396	0.854134	1	ENSG00000269948	RP11-248J23.6	-0.0451386	0.0119287	0.0127652	0.00148491	0.00614904	21	23	23	mRNA	Brain: DLPFC (PEC) transcripts :: Homogenate :: Transcripts :: EpiXcan	0.854781	0.881837	GRCh37
2736	10	97733786	ENST00000475252	CC2D2B-206	ADHD	Brain. DLPFC (PEC) transcripts	0.645371	0.518687	0.883554	1	ENSG00000269920	RP11-690P14.4	0.0372583	0.0134445	0.0320743	3.76697e-07	2.3664e-06	8	9	9	NMD_transcript_variant	Brain: DLPFC (PEC) transcripts :: Homogenate :: Transcripts :: EpiXcan	0.885709	0.905467	GRCh37
2737	10	97803151	ENST00000265992	CCNJ-201	ADHD	Brain. DLPFC (PEC) transcripts	0.377036	0.706147	0.935753	1	ENSG00000107443	CCNJ	0.0179537	0.0328848	0.0247817	8.7007e-06	4.73753e-05	37	44	44	mRNA	Brain: DLPFC (PEC) transcripts :: Homogenate :: Transcripts :: EpiXcan	0.936816	0.94991	GRCh37
2738	10	97803340	ENST00000465148	CCNJ-203	ADHD	Brain. DLPFC (PEC) transcripts	1.57508	0.115237	0.580205	1	ENSG00000107443	CCNJ	0.09339	0.0130198	0.0236565	1.42061e-05	7.55508e-05	24	24	24	mRNA	Brain: DLPFC (PEC) transcripts :: Homogenate :: Transcripts :: EpiXcan	0.579469	0.63612	GRCh37
2739	10	97889813	ENST00000478086	ZNF518A-203	ADHD	Brain. DLPFC (PEC) transcripts	0.455728	0.648586	0.922349	1	ENSG00000177853	ZNF518A	0.0363079	0.00608142	0.0159593	0.000369403	0.0016561	6	6	6	processed_transcript	Brain: DLPFC (PEC) transcripts :: Homogenate :: Transcripts :: EpiXcan	0.924347	0.938475	GRCh37
2740	10	97889829	ENST00000563195	ZNF518A-208	ADHD	Brain. DLPFC (PEC) transcripts	1.54585	0.122141	0.592174	1	ENSG00000177853	ZNF518A	0.0385878	0.0768873	0.127902	4.33861e-26	8.38031e-25	27	27	27	processed_transcript	Brain: DLPFC (PEC) transcripts :: Homogenate :: Transcripts :: EpiXcan	0.590351	0.647683	GRCh37
2741	10	98102973	ENST00000371172	OPALIN-201	ADHD	Brain. DLPFC (PEC) transcripts	0.994083	0.320182	0.787597	1	ENSG00000197430	OPALIN	0.0360385	0.0325383	0.0638573	3.83056e-13	3.85584e-12	10	10	10	mRNA	Brain: DLPFC (PEC) transcripts :: Homogenate :: Transcripts :: EpiXcan	0.786382	0.823927	GRCh37
2742	10	98102973	ENST00000419479	OPALIN-204	ADHD	Brain. DLPFC (PEC) transcripts	-2.11928	0.0340671	0.379528	1	ENSG00000197430	OPALIN	-0.160689	0.0078879	0.0118283	0.00213793	0.008676	7	8	8	mRNA	Brain: DLPFC (PEC) transcripts :: Homogenate :: Transcripts :: EpiXcan	0.385502	0.427332	GRCh37
2743	10	98104765	ENST00000393870	OPALIN-202	ADHD	Brain. DLPFC (PEC) transcripts	-1.81012	0.0702775	0.492323	1	ENSG00000197430	OPALIN	-0.0236259	0.251268	0.306384	5.39542e-70	4.03409e-68	18	18	18	mRNA	Brain: DLPFC (PEC) transcripts :: Homogenate :: Transcripts :: EpiXcan	0.493489	0.547068	GRCh37
2744	10	98124363	ENST00000357947	TLL2-201	ADHD	Brain. DLPFC (PEC) transcripts	-2.80928	0.0049653	0.159713	1	ENSG00000095587	TLL2	-0.0868836	0.0485144	0.0686763	3.44255e-14	3.70432e-13	27	31	31	mRNA	Brain: DLPFC (PEC) transcripts :: Homogenate :: Transcripts :: EpiXcan	0.162975	0.189578	GRCh37
2745	10	98277866	ENST00000371142	TM9SF3-201	ADHD	Brain. DLPFC (PEC) transcripts	-0.516014	0.605845	0.910958	1	ENSG00000077147	TM9SF3	-0.0200332	0.0334605	0.0353102	9.48236e-08	6.30504e-07	27	36	36	mRNA	Brain: DLPFC (PEC) transcripts :: Homogenate :: Transcripts :: EpiXcan	0.913394	0.928641	GRCh37
2746	10	98282034	ENST00000485093	TM9SF3-205	ADHD	Brain. DLPFC (PEC) transcripts	-0.374482	0.708046	0.936525	1	ENSG00000077147	TM9SF3	-0.015976	0.0213546	0.0449405	1.43969e-09	1.1209e-08	6	6	6	processed_transcript	Brain: DLPFC (PEC) transcripts :: Homogenate :: Transcripts :: EpiXcan	0.937934	0.950335	GRCh37
2747	10	98319942	ENST00000426339	NPM1P26-201	ADHD	Brain. DLPFC (PEC) transcripts	-0.277542	0.781364	0.955575	1	ENSG00000235677	NPM1P26	-0.0132269	0.0232388	0.0491802	2.54295e-10	2.10116e-09	10	10	10	processed_pseudogene	Brain: DLPFC (PEC) transcripts :: Homogenate :: Transcripts :: EpiXcan	0.958259	0.964252	GRCh37
2748	10	98752207	ENST00000421806	LCOR-205	ADHD	Brain. DLPFC (PEC) transcripts	-0.852134	0.39414	0.828983	1	ENSG00000231025	RP11-175O19.4	-0.0272376	0.0370936	0.0103109	0.00423607	0.0164947	53	72	72	transcript	Brain: DLPFC (PEC) transcripts :: Homogenate :: Transcripts :: EpiXcan	0.82977	0.860028	GRCh37
2749	10	99079022	ENST00000371021	FRAT1-201	ADHD	Brain. DLPFC (PEC) transcripts	-0.819094	0.412733	0.838049	1	ENSG00000165879	FRAT1	-0.0401342	0.0155671	0.0267592	3.7958e-06	2.15074e-05	8	8	8	mRNA	Brain: DLPFC (PEC) transcripts :: Homogenate :: Transcripts :: EpiXcan	0.838262	0.868542	GRCh37
2750	10	99092255	ENST00000371019	FRAT2-201	ADHD	Brain. DLPFC (PEC) transcripts	-1.71229	0.0868436	0.528815	1	ENSG00000181274	FRAT2	-0.0641518	0.0289355	0.0567444	8.72776e-12	8.02582e-11	13	13	13	mRNA	Brain: DLPFC (PEC) transcripts :: Homogenate :: Transcripts :: EpiXcan	0.527989	0.583192	GRCh37
2751	10	99116115	ENST00000491313	RRP12-210	ADHD	Brain. DLPFC (PEC) transcripts	0.938167	0.348158	0.806195	1	ENSG00000052749	RRP12	0.0355958	0.0297619	0.0462761	6.88464e-10	5.49834e-09	16	16	16	processed_transcript	Brain: DLPFC (PEC) transcripts :: Homogenate :: Transcripts :: EpiXcan	0.807419	0.838185	GRCh37
2752	10	99116458	ENST00000370992	RRP12-202	ADHD	Brain. DLPFC (PEC) transcripts	0.934691	0.349947	0.807268	1	ENSG00000052749	RRP12	0.0223794	0.0804066	0.123474	4.94066e-25	9.11593e-24	25	25	25	mRNA	Brain: DLPFC (PEC) transcripts :: Homogenate :: Transcripts :: EpiXcan	0.80856	0.838832	GRCh37
2753	10	99185917	ENST00000334828	PGAM1-201	ADHD	Brain. DLPFC (PEC) transcripts	0.566279	0.571204	0.899307	1	ENSG00000171314	PGAM1	0.02036	0.0335658	0.0475877	4.79679e-10	3.87951e-09	9	9	9	mRNA	Brain: DLPFC (PEC) transcripts :: Homogenate :: Transcripts :: EpiXcan	0.901843	0.920163	GRCh37
2754	10	99195899	ENST00000370902	EXOSC1-204	ADHD	Brain. DLPFC (PEC) transcripts	0.806843	0.419757	0.840859	1	ENSG00000171311	EXOSC1	0.0350328	0.0249088	0.0186575	0.000115009	0.000549261	26	26	26	mRNA	Brain: DLPFC (PEC) transcripts :: Homogenate :: Transcripts :: EpiXcan	0.841163	0.871076	GRCh37
2755	10	99205947	ENST00000393760	ZDHHC16-207	ADHD	Brain. DLPFC (PEC) transcripts	0.390434	0.696215	0.933674	1	ENSG00000171307	ZDHHC16	0.0206137	0.0127023	0.0211579	3.76164e-05	0.000190449	10	11	11	mRNA	Brain: DLPFC (PEC) transcripts :: Homogenate :: Transcripts :: EpiXcan	0.934909	0.948291	GRCh37
2756	10	99218081	ENST00000370782	MMS19-203	ADHD	Brain. DLPFC (PEC) transcripts	0.975437	0.329343	0.794619	1	ENSG00000155229	MMS19	0.0797194	0.00589022	0.027981	2.22107e-06	1.2878e-05	8	12	12	mRNA	Brain: DLPFC (PEC) transcripts :: Homogenate :: Transcripts :: EpiXcan	0.794015	0.828554	GRCh37
2757	10	99218083	ENST00000485400	MMS19-218	ADHD	Brain. DLPFC (PEC) transcripts	0.256925	0.797236	0.958873	1	ENSG00000155229	MMS19	0.0213648	0.0107836	0.0244887	9.88995e-06	5.3548e-05	9	11	11	aberrant_processed_transcript	Brain: DLPFC (PEC) transcripts :: Homogenate :: Transcripts :: EpiXcan	0.960981	0.967322	GRCh37
2758	10	99218258	ENST00000355839	MMS19-202	ADHD	Brain. DLPFC (PEC) transcripts	0.0426483	0.965982	0.991051	1	ENSG00000155229	MMS19	0.00598476	0.00768729	0.0106281	0.00376407	0.014773	8	8	8	mRNA	Brain: DLPFC (PEC) transcripts :: Homogenate :: Transcripts :: EpiXcan	0.991162	0.99469	GRCh37
2759	10	99230588	ENST00000422685	MMS19-205	ADHD	Brain. DLPFC (PEC) transcripts	-1.75109	0.0799306	0.513315	1	ENSG00000155229	MMS19	-0.0201433	0.325152	0.395178	2.01973e-95	2.69098e-93	16	17	17	mRNA	Brain: DLPFC (PEC) transcripts :: Homogenate :: Transcripts :: EpiXcan	0.513608	0.568825	GRCh37
2760	10	99332256	ENST00000370655	ANKRD2-203	ADHD	Brain. DLPFC (PEC) transcripts	1.69697	0.0897032	0.536451	1	ENSG00000165887	ANKRD2	0.0746486	0.0223955	0.0394248	1.73142e-08	1.23376e-07	30	33	33	mRNA	Brain: DLPFC (PEC) transcripts :: Homogenate :: Transcripts :: EpiXcan	0.535022	0.589826	GRCh37
2761	10	99344080	ENST00000465608	HOGA1-204	ADHD	Brain. DLPFC (PEC) transcripts	-1.28452	0.198959	0.690555	1	ENSG00000241935	HOGA1	-0.0479515	0.0296688	0.0610044	1.66036e-12	1.60268e-11	15	15	15	aberrant_processed_transcript	Brain: DLPFC (PEC) transcripts :: Homogenate :: Transcripts :: EpiXcan	0.689606	0.74113	GRCh37
2762	10	99344100	ENST00000370647	HOGA1-203	ADHD	Brain. DLPFC (PEC) transcripts	-1.03975	0.298455	0.773282	1	ENSG00000241935	HOGA1	-0.058717	0.0159879	0.0276938	2.49044e-06	1.43656e-05	12	13	13	mRNA	Brain: DLPFC (PEC) transcripts :: Homogenate :: Transcripts :: EpiXcan	0.770894	0.812252	GRCh37
2763	10	99400443	ENST00000370631	PI4K2A-201	ADHD	Brain. DLPFC (PEC) transcripts	-0.660146	0.50916	0.879449	1	ENSG00000155252	PI4K2A	-0.0125852	0.110935	0.163085	2.61411e-33	6.66703e-32	22	22	22	mRNA	Brain: DLPFC (PEC) transcripts :: Homogenate :: Transcripts :: EpiXcan	0.881319	0.902702	GRCh37
2764	10	99374310	ENST00000307450	MORN4-201	ADHD	Brain. DLPFC (PEC) transcripts	-0.499283	0.61758	0.912543	1	ENSG00000171160	MORN4	-0.00777961	0.146345	0.188532	1.18424e-39	3.73664e-38	31	36	36	mRNA	Brain: DLPFC (PEC) transcripts :: Homogenate :: Transcripts :: EpiXcan	0.915455	0.931051	GRCh37
2765	10	99379167	ENST00000370635	MORN4-202	ADHD	Brain. DLPFC (PEC) transcripts	0.754216	0.45072	0.85581	1	ENSG00000171160	MORN4	0.0654612	0.00535227	0.0124448	0.00166981	0.00687197	3	3	3	mRNA	Brain: DLPFC (PEC) transcripts :: Homogenate :: Transcripts :: EpiXcan	0.856238	0.883046	GRCh37
2766	10	99437181	ENST00000370626	AVPI1-201	ADHD	Brain. DLPFC (PEC) transcripts	0.585418	0.558267	0.89698	1	ENSG00000119986	AVPI1	0.00861761	0.206147	0.275938	2.32416e-60	1.35833e-58	31	35	35	mRNA	Brain: DLPFC (PEC) transcripts :: Homogenate :: Transcripts :: EpiXcan	0.899514	0.9169	GRCh37
2767	10	99496878	ENST00000337540	ZFYVE27-201	ADHD	Brain. DLPFC (PEC) transcripts	-0.264019	0.791765	0.958087	1	ENSG00000155256	ZFYVE27	-0.0456797	0.00136944	0.0120369	0.00190552	0.00778417	2	2	2	mRNA	Brain: DLPFC (PEC) transcripts :: Homogenate :: Transcripts :: EpiXcan	0.960379	0.966221	GRCh37
2768	10	99496878	ENST00000357540	ZFYVE27-202	ADHD	Brain. DLPFC (PEC) transcripts	0.418855	0.675322	0.928201	1	ENSG00000155256	ZFYVE27	0.00618168	0.197532	0.248952	3.59537e-53	1.73033e-51	14	18	18	mRNA	Brain: DLPFC (PEC) transcripts :: Homogenate :: Transcripts :: EpiXcan	0.929315	0.943827	GRCh37
2769	10	99496878	ENST00000370610	ZFYVE27-204	ADHD	Brain. DLPFC (PEC) transcripts	0.631513	0.527705	0.887108	1	ENSG00000155256	ZFYVE27	0.0460289	0.00678187	0.0161066	0.00035836	0.00160911	7	7	7	mRNA	Brain: DLPFC (PEC) transcripts :: Homogenate :: Transcripts :: EpiXcan	0.88936	0.90803	GRCh37
2770	10	99509790	ENST00000481956	ZFYVE27-211	ADHD	Brain. DLPFC (PEC) transcripts	-0.682348	0.495019	0.873303	1	ENSG00000155256	ZFYVE27	-0.0392855	0.0144737	0.0190109	0.000101829	0.000489456	15	21	21	processed_transcript	Brain: DLPFC (PEC) transcripts :: Homogenate :: Transcripts :: EpiXcan	0.874631	0.898084	GRCh37
2771	10	99517399	ENST00000473237	ZFYVE27-209	ADHD	Brain. DLPFC (PEC) transcripts	0.340457	0.733513	0.942452	1	ENSG00000155256	ZFYVE27	0.0241427	0.0110317	0.0229229	1.63799e-05	8.64782e-05	4	4	4	processed_transcript	Brain: DLPFC (PEC) transcripts :: Homogenate :: Transcripts :: EpiXcan	0.945273	0.955284	GRCh37
2772	10	99526508	ENST00000266066	SFRP5-201	ADHD	Brain. DLPFC (PEC) transcripts	0.392485	0.6947	0.933506	1	ENSG00000120057	SFRP5	0.0133165	0.0343137	0.0674327	9.88855e-14	1.03538e-12	7	7	7	mRNA	Brain: DLPFC (PEC) transcripts :: Homogenate :: Transcripts :: EpiXcan	0.934618	0.948098	GRCh37
2773	10	99609996	ENST00000370602	GOLGA7B-201	ADHD	Brain. DLPFC (PEC) transcripts	-0.573686	0.566181	0.89818	1	ENSG00000155265	GOLGA7B	-0.0206958	0.0361136	0.0451644	1.3664e-09	1.06524e-08	53	66	66	mRNA	Brain: DLPFC (PEC) transcripts :: Homogenate :: Transcripts :: EpiXcan	0.900823	0.918886	GRCh37
2774	10	99639408	ENST00000309155	CRTAC1-201	ADHD	Brain. DLPFC (PEC) transcripts	1.7858	0.074131	0.499133	1	ENSG00000095713	CRTAC1	0.0451253	0.0585397	0.0374553	3.9992e-08	2.75724e-07	68	86	86	mRNA	Brain: DLPFC (PEC) transcripts :: Homogenate :: Transcripts :: EpiXcan	0.499594	0.555373	GRCh37
2775	10	99894387	ENST00000370584	R3HCC1L-203	ADHD	Brain. DLPFC (PEC) transcripts	1.13392	0.256828	0.743983	1	ENSG00000166024	R3HCC1L	0.0359456	0.0467668	0.0612777	7.94996e-13	7.8316e-12	26	27	27	mRNA	Brain: DLPFC (PEC) transcripts :: Homogenate :: Transcripts :: EpiXcan	0.743461	0.786694	GRCh37
2776	10	99894428	ENST00000298999	R3HCC1L-201	ADHD	Brain. DLPFC (PEC) transcripts	-1.43212	0.15211	0.634047	1	ENSG00000166024	R3HCC1L	-0.0859153	0.0119622	0.0304538	6.46184e-07	3.96431e-06	6	6	6	mRNA	Brain: DLPFC (PEC) transcripts :: Homogenate :: Transcripts :: EpiXcan	0.632096	0.688556	GRCh37
2777	10	100143322	ENST00000483923	PYROXD2-204	ADHD	Brain. DLPFC (PEC) transcripts	-0.231318	0.817068	0.963227	1	ENSG00000119943	PYROXD2	-0.0139547	0.0315349	0.0262659	4.43042e-06	2.48931e-05	40	43	43	processed_transcript	Brain: DLPFC (PEC) transcripts :: Homogenate :: Transcripts :: EpiXcan	0.964315	0.971256	GRCh37
2778	10	100143322	ENST00000370575	PYROXD2-201	ADHD	Brain. DLPFC (PEC) transcripts	-0.444385	0.656764	0.924485	1	ENSG00000119943	PYROXD2	-0.00450084	0.472949	0.531748	1.23714e-149	5.00509e-147	37	39	39	mRNA	Brain: DLPFC (PEC) transcripts :: Homogenate :: Transcripts :: EpiXcan	0.926292	0.940181	GRCh37
2779	10	100173705	ENST00000494941	PYROXD2-205	ADHD	Brain. DLPFC (PEC) transcripts	0.623158	0.53318	0.887965	1	ENSG00000119943	PYROXD2	0.0361711	0.0122099	0.0135557	0.00101059	0.00428111	10	13	13	processed_transcript	Brain: DLPFC (PEC) transcripts :: Homogenate :: Transcripts :: EpiXcan	0.890464	0.909541	GRCh37
2780	10	100175955	ENST00000325103	HPS1-201	ADHD	Brain. DLPFC (PEC) transcripts	-0.110651	0.911893	0.980265	1	ENSG00000107521	HPS1	-0.00473671	0.0487709	0.0565869	9.21375e-12	8.45781e-11	49	54	54	mRNA	Brain: DLPFC (PEC) transcripts :: Homogenate :: Transcripts :: EpiXcan	0.98011	0.98707	GRCh37
2781	10	100176772	ENST00000467246	HPS1-208	ADHD	Brain. DLPFC (PEC) transcripts	0.46522	0.641774	0.920065	1	ENSG00000107521	HPS1	0.0171815	0.0405969	0.0440259	2.03652e-09	1.56753e-08	40	43	43	processed_transcript	Brain: DLPFC (PEC) transcripts :: Homogenate :: Transcripts :: EpiXcan	0.922237	0.937013	GRCh37
2782	10	100188913	ENST00000414009	HPS1-205	ADHD	Brain. DLPFC (PEC) transcripts	-1.36626	0.171856	0.658756	1	ENSG00000107521	HPS1	-0.107791	0.00722263	0.0182399	0.000132724	0.000628784	8	12	12	mRNA	Brain: DLPFC (PEC) transcripts :: Homogenate :: Transcripts :: EpiXcan	0.659709	0.710917	GRCh37
2783	10	100190328	ENST00000480020	HPS1-212	ADHD	Brain. DLPFC (PEC) transcripts	2.27395	0.0229693	0.323827	1	ENSG00000107521	HPS1	0.0855715	0.041101	0.0876832	1.22514e-17	1.60314e-16	21	23	23	processed_transcript	Brain: DLPFC (PEC) transcripts :: Homogenate :: Transcripts :: EpiXcan	0.330288	0.367514	GRCh37
2784	10	100194843	ENST00000474873	HPS1-210	ADHD	Brain. DLPFC (PEC) transcripts	-0.551861	0.581044	0.902486	1	ENSG00000107521	HPS1	-0.0342339	0.0104526	0.0194809	7.88673e-05	0.000384152	30	30	30	processed_transcript	Brain: DLPFC (PEC) transcripts :: Homogenate :: Transcripts :: EpiXcan	0.905483	0.922747	GRCh37
2785	10	100202145	ENST00000465957	HPS1-207	ADHD	Brain. DLPFC (PEC) transcripts	-0.170691	0.864467	0.972327	1	ENSG00000107521	HPS1	-0.00333738	0.0680909	0.0985885	8.08064e-20	1.17969e-18	19	20	20	processed_transcript	Brain: DLPFC (PEC) transcripts :: Homogenate :: Transcripts :: EpiXcan	0.971894	0.979366	GRCh37
2786	10	100218875	ENST00000370552	HPSE2-203	ADHD	Brain. DLPFC (PEC) transcripts	-1.56447	0.117707	0.585258	1	ENSG00000172987	HPSE2	-0.0537977	0.0313045	0.0400968	1.28424e-08	9.25908e-08	56	58	58	mRNA	Brain: DLPFC (PEC) transcripts :: Homogenate :: Transcripts :: EpiXcan	0.583807	0.640279	GRCh37
2787	10	101190948	ENST00000416191	AL391684.1-201	ADHD	Brain. DLPFC (PEC) transcripts	0.495267	0.620412	0.912871	1	ENSG00000224934	RP11-441O15.3	0.0213255	0.0277402	0.047507	5.73873e-10	4.61647e-09	26	31	31	lincRNA	Brain: DLPFC (PEC) transcripts :: Homogenate :: Transcripts :: EpiXcan	0.915498	0.931725	GRCh37
2788	10	101457164	ENST00000418955	EBAG9P1-201	ADHD	Brain. DLPFC (PEC) transcripts	-1.01565	0.309796	0.780977	1	ENSG00000233690	EBAG9P1	-0.0458037	0.0215206	0.0272584	3.11165e-06	1.77719e-05	11	11	11	processed_pseudogene	Brain: DLPFC (PEC) transcripts :: Homogenate :: Transcripts :: EpiXcan	0.780009	0.818818	GRCh37
2789	10	101491977	ENST00000370476	CUTC-202	ADHD	Brain. DLPFC (PEC) transcripts	-0.492935	0.622058	0.913504	1	ENSG00000119929	CUTC	-0.0217642	0.0245334	0.0524125	5.44838e-11	4.73638e-10	7	7	7	mRNA	Brain: DLPFC (PEC) transcripts :: Homogenate :: Transcripts :: EpiXcan	0.915881	0.93206	GRCh37
2790	10	101635334	ENST00000324109	DNMBP-201	ADHD	Brain. DLPFC (PEC) transcripts	0.923941	0.355517	0.810148	1	ENSG00000107554	DNMBP	0.0543096	0.0114568	0.0236083	1.39913e-05	7.44666e-05	6	6	6	mRNA	Brain: DLPFC (PEC) transcripts :: Homogenate :: Transcripts :: EpiXcan	0.810891	0.841589	GRCh37
2791	10	101948055	ENST00000370397	CHUK-201	ADHD	Brain. DLPFC (PEC) transcripts	-3.11511	0.00183877	0.0970964	1	ENSG00000213341	CHUK	-0.151554	0.0240902	0.0484015	3.6707e-10	2.99556e-09	30	32	32	mRNA	Brain: DLPFC (PEC) transcripts :: Homogenate :: Transcripts :: EpiXcan	0.0996647	0.116501	GRCh37
2792	10	101992055	ENST00000468709	CWF19L1-204	ADHD	Brain. DLPFC (PEC) transcripts	-2.13551	0.0327197	0.372949	1	ENSG00000095485	CWF19L1	-0.113546	0.0174695	0.0279894	2.15802e-06	1.25289e-05	11	11	11	processed_transcript	Brain: DLPFC (PEC) transcripts :: Homogenate :: Transcripts :: EpiXcan	0.378145	0.419989	GRCh37
2793	10	101992055	ENST00000354105	CWF19L1-201	ADHD	Brain. DLPFC (PEC) transcripts	-2.47019	0.0135041	0.256794	1	ENSG00000095485	CWF19L1	-0.0263226	0.354227	0.441545	8.65177e-112	1.63445e-109	40	41	41	mRNA	Brain: DLPFC (PEC) transcripts :: Homogenate :: Transcripts :: EpiXcan	0.26068	0.297599	GRCh37
2794	10	101992062	ENST00000478047	CWF19L1-206	ADHD	Brain. DLPFC (PEC) transcripts	-1.54208	0.123053	0.592999	1	ENSG00000095485	CWF19L1	-0.0695517	0.020887	0.0402878	8.98253e-09	6.5503e-08	10	10	10	processed_transcript	Brain: DLPFC (PEC) transcripts :: Homogenate :: Transcripts :: EpiXcan	0.590982	0.648981	GRCh37
2795	10	102008028	ENST00000453578	PHBP9-201	ADHD	Brain. DLPFC (PEC) transcripts	-2.09708	0.0359868	0.387129	1	ENSG00000230224	PHBP9	-0.0701553	0.0446196	0.0412189	6.442e-09	4.75679e-08	35	45	45	processed_pseudogene	Brain: DLPFC (PEC) transcripts :: Homogenate :: Transcripts :: EpiXcan	0.391472	0.436537	GRCh37
2796	10	102033713	ENST00000441611	BLOC1S2-203	ADHD	Brain. DLPFC (PEC) transcripts	4.30152	1.69633e-05	0.00643374	0.58547	ENSG00000196072	BLOC1S2	0.0506189	0.42673	0.491969	2.9885e-133	8.71002e-131	39	40	40	mRNA	Brain: DLPFC (PEC) transcripts :: Homogenate :: Transcripts :: EpiXcan	0.00702557	0.00897866	GRCh37
2797	10	102034452	ENST00000370372	BLOC1S2-202	ADHD	Brain. DLPFC (PEC) transcripts	-4.26475	2.00126e-05	0.0070295	0.690715	ENSG00000196072	BLOC1S2	-0.0557038	0.34699	0.407192	4.68536e-101	7.15736e-99	26	26	26	mRNA	Brain: DLPFC (PEC) transcripts :: Homogenate :: Transcripts :: EpiXcan	0.00768166	0.00955593	GRCh37
2798	10	102048153	ENST00000528248	PKD2L1-203	ADHD	Brain. DLPFC (PEC) transcripts	-0.253306	0.800032	0.959111	1	ENSG00000107593	PKD2L1	-0.00574766	0.0845521	0.121588	1.65204e-24	2.97989e-23	24	28	28	NMD_transcript_variant	Brain: DLPFC (PEC) transcripts :: Homogenate :: Transcripts :: EpiXcan	0.960981	0.967889	GRCh37
2799	10	102246399	ENST00000370345	SEC31B-201	ADHD	Brain. DLPFC (PEC) transcripts	-1.87154	0.0612708	0.468268	1	ENSG00000075826	SEC31B	-0.0555263	0.0465748	0.0500619	1.67681e-10	1.40329e-09	42	45	45	mRNA	Brain: DLPFC (PEC) transcripts :: Homogenate :: Transcripts :: EpiXcan	0.470706	0.522971	GRCh37
2800	10	102246404	ENST00000492667	SEC31B-211	ADHD	Brain. DLPFC (PEC) transcripts	-1.56108	0.118505	0.586387	1	ENSG00000075826	SEC31B	-0.0860627	0.012855	0.0238778	1.27265e-05	6.80658e-05	13	14	14	aberrant_processed_transcript	Brain: DLPFC (PEC) transcripts :: Homogenate :: Transcripts :: EpiXcan	0.58475	0.641563	GRCh37
2801	10	102246404	ENST00000479697	SEC31B-205	ADHD	Brain. DLPFC (PEC) transcripts	-1.78857	0.0736841	0.49836	1	ENSG00000075826	SEC31B	-0.152092	0.00528079	0.0109804	0.0031921	0.0126564	18	18	18	NMD_transcript_variant	Brain: DLPFC (PEC) transcripts :: Homogenate :: Transcripts :: EpiXcan	0.499093	0.554569	GRCh37
2802	10	102246405	ENST00000462434	SEC31B-202	ADHD	Brain. DLPFC (PEC) transcripts	-1.44128	0.149505	0.630425	1	ENSG00000075826	SEC31B	-0.0366732	0.0561348	0.0948511	4.42148e-19	6.241e-18	10	11	11	NMD_transcript_variant	Brain: DLPFC (PEC) transcripts :: Homogenate :: Transcripts :: EpiXcan	0.629939	0.685372	GRCh37
2803	10	102254602	ENST00000484848	SEC31B-208	ADHD	Brain. DLPFC (PEC) transcripts	-1.72221	0.0850311	0.525943	1	ENSG00000075826	SEC31B	-0.0923628	0.013173	0.0374193	4.13753e-08	2.84906e-07	7	7	7	aberrant_processed_transcript	Brain: DLPFC (PEC) transcripts :: Homogenate :: Transcripts :: EpiXcan	0.524912	0.579351	GRCh37
2804	10	102265385	ENST00000529568	AL133352.1-201	ADHD	Brain. DLPFC (PEC) transcripts	-1.67833	0.0932832	0.541543	1	ENSG00000255339	NDUFB8	-0.0787485	0.0171584	0.0384631	2.42105e-08	1.70392e-07	10	10	10	NMD_transcript_variant	Brain: DLPFC (PEC) transcripts :: Homogenate :: Transcripts :: EpiXcan	0.54076	0.597236	GRCh37
2805	10	102283500	ENST00000370322	NDUFB8-203	ADHD	Brain. DLPFC (PEC) transcripts	-1.75327	0.079555	0.512727	1	ENSG00000166136	NDUFB8	-0.120432	0.00796978	0.0270429	3.27043e-06	1.86403e-05	18	18	18	mRNA	Brain: DLPFC (PEC) transcripts :: Homogenate :: Transcripts :: EpiXcan	0.51301	0.568083	GRCh37
2806	10	102295616	ENST00000299163	HIF1AN-201	ADHD	Brain. DLPFC (PEC) transcripts	1.06515	0.286807	0.764391	1	ENSG00000166135	HIF1AN	0.0356511	0.035477	0.039448	1.70674e-08	1.21735e-07	32	35	35	mRNA	Brain: DLPFC (PEC) transcripts :: Homogenate :: Transcripts :: EpiXcan	0.762866	0.805525	GRCh37
2807	10	102295672	ENST00000526476	HIF1AN-203	ADHD	Brain. DLPFC (PEC) transcripts	-0.0530758	0.957671	0.989489	1	ENSG00000166135	HIF1AN	-0.00200252	0.0222711	0.0353754	1.00382e-07	6.66312e-07	17	18	18	NMD_transcript_variant	Brain: DLPFC (PEC) transcripts :: Homogenate :: Transcripts :: EpiXcan	0.989288	0.99365	GRCh37
2808	10	102670860	ENST00000608554	AL138762.1-201	ADHD	Brain. DLPFC (PEC) transcripts	3.65839	0.000253806	0.0325645	1	ENSG00000272572	RP11-179B2.2	0.0693472	0.117695	0.164864	9.76303e-34	2.52706e-32	11	11	11	transcript	Brain: DLPFC (PEC) transcripts :: Homogenate :: Transcripts :: EpiXcan	0.0328491	0.0401146	GRCh37
2809	10	102737578	ENST00000318325	MRPL43-202	ADHD	Brain. DLPFC (PEC) transcripts	-1.36716	0.171576	0.658531	1	ENSG00000055950	MRPL43	-0.0148555	0.340763	0.413793	1.02696e-101	1.59352e-99	15	15	15	mRNA	Brain: DLPFC (PEC) transcripts :: Homogenate :: Transcripts :: EpiXcan	0.659524	0.710759	GRCh37
2810	10	102741133	ENST00000448244	MRPL43-209	ADHD	Brain. DLPFC (PEC) transcripts	-1.05604	0.290949	0.768015	1	ENSG00000055950	MRPL43	-0.0169453	0.155053	0.218283	4.95854e-46	1.94653e-44	9	9	9	mRNA	Brain: DLPFC (PEC) transcripts :: Homogenate :: Transcripts :: EpiXcan	0.766169	0.80792	GRCh37
2811	10	102741133	ENST00000299179	MRPL43-201	ADHD	Brain. DLPFC (PEC) transcripts	-1.06374	0.287445	0.765028	1	ENSG00000055950	MRPL43	-0.0109443	0.375095	0.463402	8.91657e-122	2.03089e-119	13	13	13	mRNA	Brain: DLPFC (PEC) transcripts :: Homogenate :: Transcripts :: EpiXcan	0.763492	0.80592	GRCh37
2812	10	102741134	ENST00000342071	MRPL43-204	ADHD	Brain. DLPFC (PEC) transcripts	-1.04207	0.297379	0.772986	1	ENSG00000055950	MRPL43	-0.0152654	0.186346	0.248441	2.08108e-53	1.00538e-51	10	10	10	mRNA	Brain: DLPFC (PEC) transcripts :: Homogenate :: Transcripts :: EpiXcan	0.770671	0.811719	GRCh37
2813	10	102746031	ENST00000370236	MRPL43-206	ADHD	Brain. DLPFC (PEC) transcripts	1.35972	0.173919	0.660532	1	ENSG00000055950	MRPL43	0.0260154	0.0944156	0.109398	6.46459e-22	1.04254e-20	32	35	35	mRNA	Brain: DLPFC (PEC) transcripts :: Homogenate :: Transcripts :: EpiXcan	0.66194	0.713339	GRCh37
2814	10	102746033	ENST00000318364	MRPL43-203	ADHD	Brain. DLPFC (PEC) transcripts	0.508676	0.61098	0.91104	1	ENSG00000055950	MRPL43	0.00820707	0.115357	0.141067	1.46282e-28	3.10066e-27	26	29	29	mRNA	Brain: DLPFC (PEC) transcripts :: Homogenate :: Transcripts :: EpiXcan	0.91352	0.929479	GRCh37
2815	10	102746037	ENST00000370234	MRPL43-205	ADHD	Brain. DLPFC (PEC) transcripts	-1.11404	0.265262	0.74873	1	ENSG00000055950	MRPL43	-0.0133343	0.281164	0.351031	1.68705e-81	1.66638e-79	19	19	19	mRNA	Brain: DLPFC (PEC) transcripts :: Homogenate :: Transcripts :: EpiXcan	0.748767	0.791553	GRCh37
2816	10	102759233	ENST00000370220	LZTS2-201	ADHD	Brain. DLPFC (PEC) transcripts	-2.21138	0.0270098	0.345778	1	ENSG00000107816	LZTS2	-0.0558498	0.0685026	0.109218	6.92422e-22	1.11564e-20	7	9	9	mRNA	Brain: DLPFC (PEC) transcripts :: Homogenate :: Transcripts :: EpiXcan	0.351978	0.390249	GRCh37
2817	10	102767440	ENST00000474125	PDZD7-204	ADHD	Brain. DLPFC (PEC) transcripts	-3.47333	0.000514034	0.0479497	1	ENSG00000186862	PDZD7	-0.436677	0.00325714	0.0920684	1.28984e-18	1.77621e-17	10	13	13	NMD_transcript_variant	Brain: DLPFC (PEC) transcripts :: Homogenate :: Transcripts :: EpiXcan	0.0485858	0.0585638	GRCh37
2818	10	102771715	ENST00000433616	PDZD7-202	ADHD	Brain. DLPFC (PEC) transcripts	-1.53673	0.124359	0.595645	1	ENSG00000186862	PDZD7	-0.133236	0.00724468	0.0258356	5.02136e-06	2.80392e-05	5	6	6	mRNA	Brain: DLPFC (PEC) transcripts :: Homogenate :: Transcripts :: EpiXcan	0.594134	0.650854	GRCh37
2819	10	102777089	ENST00000370215	PDZD7-201	ADHD	Brain. DLPFC (PEC) transcripts	0.26018	0.794725	0.958374	1	ENSG00000186862	PDZD7	0.00327547	0.201672	0.347853	1.49401e-80	1.45783e-78	26	35	35	mRNA	Brain: DLPFC (PEC) transcripts :: Homogenate :: Transcripts :: EpiXcan	0.960693	0.966825	GRCh37
2820	10	102782372	ENST00000476306	PDZD7-205	ADHD	Brain. DLPFC (PEC) transcripts	0.51687	0.605247	0.910907	1	ENSG00000186862	PDZD7	0.0346629	0.00956679	0.0268539	3.61247e-06	2.05172e-05	6	6	6	aberrant_processed_transcript	Brain: DLPFC (PEC) transcripts :: Homogenate :: Transcripts :: EpiXcan	0.913394	0.928505	GRCh37
2821	10	102790996	ENST00000224807	SFXN3-201	ADHD	Brain. DLPFC (PEC) transcripts	0.49413	0.621214	0.913026	1	ENSG00000107819	SFXN3	0.0126929	0.0410108	0.0680592	6.98077e-14	7.37015e-13	24	27	27	mRNA	Brain: DLPFC (PEC) transcripts :: Homogenate :: Transcripts :: EpiXcan	0.915528	0.931852	GRCh37
2822	10	102819786	ENST00000609242	AL133215.2-201	ADHD	Brain. DLPFC (PEC) transcripts	-0.472988	0.636222	0.918665	1	ENSG00000273162	RP11-108L7.15	-0.0232856	0.020119	0.0313142	4.97287e-07	3.08717e-06	12	13	13	lincRNA	Brain: DLPFC (PEC) transcripts :: Homogenate :: Transcripts :: EpiXcan	0.92058	0.935489	GRCh37
2823	10	102822835	ENST00000477267	KAZALD1-204	ADHD	Brain. DLPFC (PEC) transcripts	-0.657749	0.5107	0.880526	1	ENSG00000107821	KAZALD1	-0.0257765	0.0227381	0.0159518	0.000380901	0.00170489	44	45	45	processed_transcript	Brain: DLPFC (PEC) transcripts :: Homogenate :: Transcripts :: EpiXcan	0.882111	0.903142	GRCh37
2824	10	103295141	ENST00000493877	BTRC-207	ADHD	Brain. DLPFC (PEC) transcripts	-1.09083	0.275348	0.754714	1	ENSG00000166167	BTRC	-0.107125	0.00463319	0.0239012	1.26468e-05	6.76765e-05	18	18	18	processed_transcript	Brain: DLPFC (PEC) transcripts :: Homogenate :: Transcripts :: EpiXcan	0.752995	0.797635	GRCh37
2825	10	103348045	ENST00000370151	DPCD-202	ADHD	Brain. DLPFC (PEC) transcripts	-0.947485	0.343392	0.803457	1	ENSG00000166171	DPCD	-0.0769387	0.00870045	0.0115897	0.00246577	0.00992818	15	16	16	mRNA	Brain: DLPFC (PEC) transcripts :: Homogenate :: Transcripts :: EpiXcan	0.804599	0.836015	GRCh37
2826	10	103354459	ENST00000434727	DPCD-203	ADHD	Brain. DLPFC (PEC) transcripts	-0.593205	0.553044	0.895044	1	ENSG00000166171	DPCD	-0.0462037	0.00771081	0.0173673	0.000204985	0.000948599	11	12	12	mRNA	Brain: DLPFC (PEC) transcripts :: Homogenate :: Transcripts :: EpiXcan	0.897616	0.91515	GRCh37
2827	10	103338639	ENST00000463515	POLL-214	ADHD	Brain. DLPFC (PEC) transcripts	0.422403	0.672731	0.92732	1	ENSG00000166169	POLL	0.0106591	0.0891299	0.0938954	5.56558e-19	7.82103e-18	30	31	31	processed_transcript	Brain: DLPFC (PEC) transcripts :: Homogenate :: Transcripts :: EpiXcan	0.928683	0.9434	GRCh37
2828	10	103338639	ENST00000370169	POLL-205	ADHD	Brain. DLPFC (PEC) transcripts	-0.4331	0.664942	0.92577	1	ENSG00000166169	POLL	-0.0373571	0.00560704	0.0143226	0.000741854	0.00319492	7	7	7	mRNA	Brain: DLPFC (PEC) transcripts :: Homogenate :: Transcripts :: EpiXcan	0.927085	0.941681	GRCh37
2829	10	103338639	ENST00000339310	POLL-202	ADHD	Brain. DLPFC (PEC) transcripts	0.11888	0.905371	0.979209	1	ENSG00000166169	POLL	0.0120696	0.00409316	0.0162615	0.000310291	0.00140237	2	2	2	mRNA	Brain: DLPFC (PEC) transcripts :: Homogenate :: Transcripts :: EpiXcan	0.97921	0.98606	GRCh37
2830	10	103338639	ENST00000299206	POLL-201	ADHD	Brain. DLPFC (PEC) transcripts	0.599419	0.548894	0.894313	1	ENSG00000166169	POLL	0.0391662	0.00977762	0.0185198	0.000125737	0.0005976	20	22	22	mRNA	Brain: DLPFC (PEC) transcripts :: Homogenate :: Transcripts :: EpiXcan	0.896933	0.9142	GRCh37
2831	10	103339453	ENST00000429502	POLL-210	ADHD	Brain. DLPFC (PEC) transcripts	-0.513345	0.60771	0.910958	1	ENSG00000166169	POLL	-0.0203837	0.0266258	0.0524884	5.70309e-11	4.95052e-10	10	10	10	mRNA	Brain: DLPFC (PEC) transcripts :: Homogenate :: Transcripts :: EpiXcan	0.913394	0.928903	GRCh37
2832	10	103384504	ENST00000457105	FBXW4-202	ADHD	Brain. DLPFC (PEC) transcripts	0.327997	0.742914	0.945003	1	ENSG00000107829	FBXW4	0.0346148	0.00393372	0.0137128	0.000922214	0.00392795	6	6	6	processed_transcript	Brain: DLPFC (PEC) transcripts :: Homogenate :: Transcripts :: EpiXcan	0.947899	0.956869	GRCh37
2833	10	103541082	ENST00000370110	NPM3-201	ADHD	Brain. DLPFC (PEC) transcripts	3.40414	0.000663729	0.0554672	1	ENSG00000107833	NPM3	0.138782	0.0273532	0.0599322	2.71048e-12	2.58172e-11	6	6	6	mRNA	Brain: DLPFC (PEC) transcripts :: Homogenate :: Transcripts :: EpiXcan	0.0559966	0.0672523	GRCh37
2834	10	103545859	ENST00000462994	MGEA5-207	ADHD	Brain. DLPFC (PEC) transcripts	-1.24984	0.211358	0.702639	1	ENSG00000198408	MGEA5	-0.0729081	0.0128385	0.0396921	1.53839e-08	1.10108e-07	3	3	3	processed_transcript	Brain: DLPFC (PEC) transcripts :: Homogenate :: Transcripts :: EpiXcan	0.702541	0.751597	GRCh37
2835	10	103586943	ENST00000370046	KCNIP2-208	ADHD	Brain. DLPFC (PEC) transcripts	2.02567	0.0427981	0.410327	1	ENSG00000120049	KCNIP2	0.0651489	0.0439707	0.0741967	3.82298e-15	4.36326e-14	14	14	14	mRNA	Brain: DLPFC (PEC) transcripts :: Homogenate :: Transcripts :: EpiXcan	0.414448	0.463491	GRCh37
2836	10	103587053	ENST00000472764	KCNIP2-212	ADHD	Brain. DLPFC (PEC) transcripts	-2.20563	0.0274097	0.347928	1	ENSG00000120049	KCNIP2	-0.188334	0.00565107	0.0107492	0.00359387	0.014142	6	6	6	processed_transcript	Brain: DLPFC (PEC) transcripts :: Homogenate :: Transcripts :: EpiXcan	0.352948	0.392095	GRCh37
2837	10	103587110	ENST00000343195	KCNIP2-202	ADHD	Brain. DLPFC (PEC) transcripts	1.58704	0.112504	0.574737	1	ENSG00000120049	KCNIP2	0.0947367	0.013144	0.0361057	6.25125e-08	4.22961e-07	6	6	6	mRNA	Brain: DLPFC (PEC) transcripts :: Homogenate :: Transcripts :: EpiXcan	0.574295	0.631401	GRCh37
2838	10	103901512	ENST00000489648	PPRC1-205	ADHD	Brain. DLPFC (PEC) transcripts	-1.8088	0.0704828	0.492323	1	ENSG00000148840	PPRC1	-0.0822479	0.0198547	0.010811	0.00336264	0.0132869	33	35	35	processed_transcript	Brain: DLPFC (PEC) transcripts :: Homogenate :: Transcripts :: EpiXcan	0.493489	0.547507	GRCh37
2839	10	103912161	ENST00000488254	NOLC1-207	ADHD	Brain. DLPFC (PEC) transcripts	-0.0985303	0.921511	0.981154	1	ENSG00000166197	NOLC1	-0.00939404	0.00410458	0.020022	6.17821e-05	0.000304548	2	2	2	mRNA	Brain: DLPFC (PEC) transcripts :: Homogenate :: Transcripts :: EpiXcan	0.980614	0.988384	GRCh37
2840	10	104176467	ENST00000492902	PSD-208	ADHD	Brain. DLPFC (PEC) transcripts	-0.991188	0.321594	0.789213	1	ENSG00000059915	PSD	-0.0596811	0.010087	0.0135667	0.00100866	0.00427374	21	21	21	processed_transcript	Brain: DLPFC (PEC) transcripts :: Homogenate :: Transcripts :: EpiXcan	0.788121	0.824599	GRCh37
2841	10	104183002	ENST00000369937	CUEDC2-201	ADHD	Brain. DLPFC (PEC) transcripts	0.314102	0.753444	0.947678	1	ENSG00000107874	CUEDC2	0.0146905	0.032304	0.0487364	3.04089e-10	2.49653e-09	15	15	15	mRNA	Brain: DLPFC (PEC) transcripts :: Homogenate :: Transcripts :: EpiXcan	0.950864	0.958949	GRCh37
2842	10	104209588	ENST00000473970	RPARP-AS1-201	ADHD	Brain. DLPFC (PEC) transcripts	-0.900573	0.367815	0.815341	1	ENSG00000269609	RP11-18I14.10	-0.0156248	0.151058	0.208001	1.4714e-43	5.29519e-42	15	15	15	transcript	Brain: DLPFC (PEC) transcripts :: Homogenate :: Transcripts :: EpiXcan	0.816029	0.847393	GRCh37
2843	10	104209610	ENST00000492465	RPARP-AS1-202	ADHD	Brain. DLPFC (PEC) transcripts	-1.95177	0.0509655	0.440872	1	ENSG00000269609	RP11-18I14.10	-0.0381463	0.12006	0.150407	2.14199e-30	4.87373e-29	28	28	28	transcript	Brain: DLPFC (PEC) transcripts :: Homogenate :: Transcripts :: EpiXcan	0.444597	0.491903	GRCh37
2844	10	104210388	ENST00000596045	RPARP-AS1-205	ADHD	Brain. DLPFC (PEC) transcripts	-2.95552	0.00312139	0.128252	1	ENSG00000269609	RP11-18I14.10	-0.174353	0.0140832	0.0338888	1.60241e-07	1.04539e-06	3	3	3	transcript	Brain: DLPFC (PEC) transcripts :: Homogenate :: Transcripts :: EpiXcan	0.132901	0.152784	GRCh37
2845	10	104213597	ENST00000598368	RPARP-AS1-208	ADHD	Brain. DLPFC (PEC) transcripts	0.486028	0.626948	0.915483	1	ENSG00000269609	RP11-18I14.10	0.0143611	0.0548027	0.0919436	6.85803e-19	9.59463e-18	8	8	8	aberrant_processed_transcript	Brain: DLPFC (PEC) transcripts :: Homogenate :: Transcripts :: EpiXcan	0.917534	0.93322	GRCh37
2846	10	104221152	ENST00000238936	MFSD13A-201	ADHD	Brain. DLPFC (PEC) transcripts	0.582172	0.560451	0.897127	1	ENSG00000138111	TMEM180	0.0122993	0.10943	0.158859	2.9528e-32	7.20718e-31	27	28	28	mRNA	Brain: DLPFC (PEC) transcripts :: Homogenate :: Transcripts :: EpiXcan	0.899514	0.917674	GRCh37
2847	10	104225738	ENST00000450947	MFSD13A-204	ADHD	Brain. DLPFC (PEC) transcripts	-1.40245	0.160781	0.643461	1	ENSG00000138111	TMEM180	-0.0530961	0.0274788	0.0528359	5.5712e-11	4.84172e-10	10	10	10	processed_transcript	Brain: DLPFC (PEC) transcripts :: Homogenate :: Transcripts :: EpiXcan	0.642082	0.698458	GRCh37
2848	10	104225775	ENST00000428200	MFSD13A-203	ADHD	Brain. DLPFC (PEC) transcripts	-1.42548	0.154018	0.636357	1	ENSG00000138111	TMEM180	-0.0326819	0.0770923	0.113398	1.37347e-23	2.37816e-22	19	20	20	processed_transcript	Brain: DLPFC (PEC) transcripts :: Homogenate :: Transcripts :: EpiXcan	0.634308	0.690677	GRCh37
2849	10	104238986	ENST00000369905	ACTR1A-201	ADHD	Brain. DLPFC (PEC) transcripts	0.329406	0.741849	0.945003	1	ENSG00000138107	ACTR1A	0.0162114	0.0191506	0.0318145	4.14598e-07	2.59456e-06	24	24	24	mRNA	Brain: DLPFC (PEC) transcripts :: Homogenate :: Transcripts :: EpiXcan	0.947886	0.956869	GRCh37
2850	10	104238987	ENST00000470322	ACTR1A-202	ADHD	Brain. DLPFC (PEC) transcripts	0.442203	0.658342	0.924544	1	ENSG00000138107	ACTR1A	0.0163959	0.029663	0.0522404	7.17966e-11	6.1928e-10	14	15	15	processed_transcript	Brain: DLPFC (PEC) transcripts :: Homogenate :: Transcripts :: EpiXcan	0.926292	0.940603	GRCh37
2851	10	104240552	ENST00000494549	ACTR1A-206	ADHD	Brain. DLPFC (PEC) transcripts	0.18323	0.854617	0.97144	1	ENSG00000138107	ACTR1A	0.00110078	0.230346	0.26319	2.96019e-57	1.59245e-55	24	24	24	processed_transcript	Brain: DLPFC (PEC) transcripts :: Homogenate :: Transcripts :: EpiXcan	0.971327	0.97805	GRCh37
2852	10	104433488	ENST00000260746	ARL3-201	ADHD	Brain. DLPFC (PEC) transcripts	1.34961	0.17714	0.664399	1	ENSG00000138175	ARL3	0.0541315	0.0280175	0.0274644	2.56176e-06	1.4753e-05	23	23	23	mRNA	Brain: DLPFC (PEC) transcripts :: Homogenate :: Transcripts :: EpiXcan	0.666133	0.717123	GRCh37
2853	10	104474297	ENST00000369893	SFXN2-201	ADHD	Brain. DLPFC (PEC) transcripts	3.19457	0.0014004	0.084058	1	ENSG00000156398	SFXN2	0.111143	0.0347645	0.0297416	1.0561e-06	6.33355e-06	25	27	27	mRNA	Brain: DLPFC (PEC) transcripts :: Homogenate :: Transcripts :: EpiXcan	0.0876364	0.100995	GRCh37
2854	10	104503727	ENST00000448841	WBP1L-202	ADHD	Brain. DLPFC (PEC) transcripts	0.954531	0.339815	0.800938	1	ENSG00000166272	WBP1L	0.0706323	0.00887174	0.0186756	0.000118303	0.000563892	6	6	6	mRNA	Brain: DLPFC (PEC) transcripts :: Homogenate :: Transcripts :: EpiXcan	0.801305	0.833807	GRCh37
2855	10	104593232	ENST00000489268	CYP17A1-203	ADHD	Brain. DLPFC (PEC) transcripts	-0.227174	0.820289	0.96414	1	ENSG00000148795	CYP17A1	-0.00581793	0.0433306	0.0520328	5.2839e-11	4.60017e-10	20	20	20	processed_transcript	Brain: DLPFC (PEC) transcripts :: Homogenate :: Transcripts :: EpiXcan	0.965277	0.972018	GRCh37
2856	10	104592478	ENST00000369884	CYP17A1-AS1-201	ADHD	Brain. DLPFC (PEC) transcripts	1.17763	0.238944	0.729429	1	ENSG00000203886	CYP17A1-AS1	0.0389937	0.044113	0.0498829	2.08229e-10	1.73037e-09	30	30	30	transcript	Brain: DLPFC (PEC) transcripts :: Homogenate :: Transcripts :: EpiXcan	0.727557	0.774325	GRCh37
2857	10	104613980	ENST00000339834	BORCS7-201	ADHD	Brain. DLPFC (PEC) transcripts	-1.73633	0.082506	0.519353	1	ENSG00000166275	C10orf32	-0.0173585	0.485295	0.552224	6.63674e-161	3.62976e-158	42	44	44	mRNA	Brain: DLPFC (PEC) transcripts :: Homogenate :: Transcripts :: EpiXcan	0.518599	0.574083	GRCh37
2858	10	104629273	ENST00000369880	AS3MT-201	ADHD	Brain. DLPFC (PEC) transcripts	-0.526085	0.598829	0.909111	1	ENSG00000214435	AS3MT	-0.0069625	0.302302	0.356624	9.41307e-83	9.53151e-81	37	37	37	mRNA	Brain: DLPFC (PEC) transcripts :: Homogenate :: Transcripts :: EpiXcan	0.911893	0.927109	GRCh37
2859	10	104678050	ENST00000369878	CNNM2-202	ADHD	Brain. DLPFC (PEC) transcripts	1.63762	0.1015	0.555784	1	ENSG00000148842	CNNM2	0.0354012	0.100434	0.143568	1.8524e-29	4.07863e-28	31	31	31	mRNA	Brain: DLPFC (PEC) transcripts :: Homogenate :: Transcripts :: EpiXcan	0.555843	0.613116	GRCh37
2860	10	104847774	ENST00000404739	NT5C2-203	ADHD	Brain. DLPFC (PEC) transcripts	-2.23937	0.025132	0.335789	1	ENSG00000076685	NT5C2	-0.0822802	0.0365435	0.0635958	4.71072e-13	4.7129e-12	18	18	18	mRNA	Brain: DLPFC (PEC) transcripts :: Homogenate :: Transcripts :: EpiXcan	0.341512	0.380457	GRCh37
2861	10	104853489	ENST00000469228	NT5C2-209	ADHD	Brain. DLPFC (PEC) transcripts	-1.69331	0.0903963	0.538106	1	ENSG00000076685	NT5C2	-0.122323	0.0081696	0.0101562	0.00454646	0.0176359	14	14	14	aberrant_processed_transcript	Brain: DLPFC (PEC) transcripts :: Homogenate :: Transcripts :: EpiXcan	0.536653	0.591279	GRCh37
2862	10	104857048	ENST00000452156	NT5C2-205	ADHD	Brain. DLPFC (PEC) transcripts	-1.66676	0.0955612	0.545059	1	ENSG00000076685	NT5C2	-0.223666	0.00259408	0.0128818	0.00138956	0.00577959	7	7	7	NMD_transcript_variant	Brain: DLPFC (PEC) transcripts :: Homogenate :: Transcripts :: EpiXcan	0.54428	0.601307	GRCh37
2863	10	104857065	ENST00000461461	NT5C2-207	ADHD	Brain. DLPFC (PEC) transcripts	-3.0369	0.00239024	0.112547	1	ENSG00000076685	NT5C2	-0.155637	0.0183667	0.03497	1.19275e-07	7.86884e-07	14	14	14	NMD_transcript_variant	Brain: DLPFC (PEC) transcripts :: Homogenate :: Transcripts :: EpiXcan	0.116774	0.13369	GRCh37
2864	10	104857729	ENST00000458345	NT5C2-206	ADHD	Brain. DLPFC (PEC) transcripts	-1.49364	0.13527	0.611649	1	ENSG00000076685	NT5C2	-0.105623	0.00966359	0.0211768	3.8814e-05	0.000196108	9	9	9	mRNA	Brain: DLPFC (PEC) transcripts :: Homogenate :: Transcripts :: EpiXcan	0.610375	0.666239	GRCh37
2865	10	104858149	ENST00000470228	NT5C2-210	ADHD	Brain. DLPFC (PEC) transcripts	-2.88354	0.00393237	0.142088	1	ENSG00000076685	NT5C2	-0.151078	0.0176779	0.0487729	3.03954e-10	2.49565e-09	10	10	10	aberrant_processed_transcript	Brain: DLPFC (PEC) transcripts :: Homogenate :: Transcripts :: EpiXcan	0.146488	0.169838	GRCh37
2866	10	104929041	ENST00000467380	NT5C2-208	ADHD	Brain. DLPFC (PEC) transcripts	0.0155388	0.987602	0.997691	1	ENSG00000076685	NT5C2	0.00373185	0.0130235	0.0306491	7.16477e-07	4.37616e-06	10	10	10	processed_transcript	Brain: DLPFC (PEC) transcripts :: Homogenate :: Transcripts :: EpiXcan	0.997745	0.998201	GRCh37
2867	10	105036920	ENST00000369849	INA-201	ADHD	Brain. DLPFC (PEC) transcripts	-2.24659	0.0246664	0.333484	1	ENSG00000148798	INA	-0.0403748	0.1394	0.194098	2.96956e-40	9.52937e-39	27	27	27	mRNA	Brain: DLPFC (PEC) transcripts :: Homogenate :: Transcripts :: EpiXcan	0.338899	0.377546	GRCh37
2868	10	105148798	ENST00000369825	USMG5-205	ADHD	Brain. DLPFC (PEC) transcripts	-2.01016	0.0444147	0.417919	1	ENSG00000173915	USMG5	-0.0295297	0.21458	0.266912	1.19462e-57	6.48956e-56	21	21	21	mRNA	Brain: DLPFC (PEC) transcripts :: Homogenate :: Transcripts :: EpiXcan	0.422078	0.469831	GRCh37
2869	10	105148807	ENST00000369811	USMG5-203	ADHD	Brain. DLPFC (PEC) transcripts	0.288959	0.772613	0.953948	1	ENSG00000173915	USMG5	0.0140741	0.0241103	0.0476168	3.63061e-10	2.96421e-09	6	6	6	mRNA	Brain: DLPFC (PEC) transcripts :: Homogenate :: Transcripts :: EpiXcan	0.957377	0.96277	GRCh37
2870	10	105148807	ENST00000369815	USMG5-204	ADHD	Brain. DLPFC (PEC) transcripts	1.27428	0.202565	0.693101	1	ENSG00000173915	USMG5	0.0346871	0.0583017	0.112868	1.30845e-22	2.17505e-21	13	13	13	mRNA	Brain: DLPFC (PEC) transcripts :: Homogenate :: Transcripts :: EpiXcan	0.692202	0.74419	GRCh37
2871	10	105148807	ENST00000309579	USMG5-201	ADHD	Brain. DLPFC (PEC) transcripts	1.90454	0.0568396	0.457121	1	ENSG00000173915	USMG5	0.0462999	0.0769082	0.109422	6.43212e-22	1.03749e-20	16	17	17	mRNA	Brain: DLPFC (PEC) transcripts :: Homogenate :: Transcripts :: EpiXcan	0.459831	0.510683	GRCh37
2872	10	105148807	ENST00000337003	USMG5-202	ADHD	Brain. DLPFC (PEC) transcripts	-1.4356	0.151116	0.632924	1	ENSG00000173915	USMG5	-0.0122369	0.655818	0.734792	2.68331e-286	5.94359e-282	10	10	10	mRNA	Brain: DLPFC (PEC) transcripts :: Homogenate :: Transcripts :: EpiXcan	0.631297	0.687471	GRCh37
2873	10	105156405	ENST00000369797	PDCD11-201	ADHD	Brain. DLPFC (PEC) transcripts	1.42066	0.155414	0.637522	1	ENSG00000148843	PDCD11	0.0878352	0.0122317	0.0152066	0.000505117	0.00222181	17	18	18	mRNA	Brain: DLPFC (PEC) transcripts :: Homogenate :: Transcripts :: EpiXcan	0.635126	0.692195	GRCh37
2874	10	105368376	ENST00000609691	AL121929.2-201	ADHD	Brain. DLPFC (PEC) transcripts	1.67409	0.0941122	0.543721	1	ENSG00000273108	RP11-416N2.4	0.153295	0.00533429	0.0180946	0.000137517	0.000650235	3	3	3	transcript	Brain: DLPFC (PEC) transcripts :: Homogenate :: Transcripts :: EpiXcan	0.54273	0.599161	GRCh37
2875	10	105637132	ENST00000568017	AL133355.1-201	ADHD	Brain. DLPFC (PEC) transcripts	-1.37595	0.168837	0.65489	1	ENSG00000260461	RP11-541N10.3	-0.0379564	0.04958	0.0620877	9.53886e-13	9.35627e-12	27	29	29	transcript	Brain: DLPFC (PEC) transcripts :: Homogenate :: Transcripts :: EpiXcan	0.655042	0.707816	GRCh37
2876	10	105642313	ENST00000369764	STN1-202	ADHD	Brain. DLPFC (PEC) transcripts	-1.05191	0.292842	0.769426	1	ENSG00000107960	OBFC1	-0.0572963	0.0137436	0.0162106	0.00032534	0.00146702	21	21	21	mRNA	Brain: DLPFC (PEC) transcripts :: Homogenate :: Transcripts :: EpiXcan	0.767182	0.808983	GRCh37
2877	10	105642313	ENST00000466828	STN1-203	ADHD	Brain. DLPFC (PEC) transcripts	-0.874098	0.382065	0.821902	1	ENSG00000107960	OBFC1	-0.0582821	0.0103947	0.0288018	1.56577e-06	9.23565e-06	5	5	5	processed_transcript	Brain: DLPFC (PEC) transcripts :: Homogenate :: Transcripts :: EpiXcan	0.821809	0.854618	GRCh37
2878	10	105642503	ENST00000472951	STN1-204	ADHD	Brain. DLPFC (PEC) transcripts	-1.27538	0.202176	0.692679	1	ENSG00000107960	OBFC1	-0.0774018	0.0124905	0.0106772	0.00352813	0.0138999	17	19	19	processed_transcript	Brain: DLPFC (PEC) transcripts :: Homogenate :: Transcripts :: EpiXcan	0.691613	0.74373	GRCh37
2879	10	105889647	ENST00000457071	CFAP43-206	ADHD	Brain. DLPFC (PEC) transcripts	0.534806	0.592784	0.907299	1	ENSG00000197748	WDR96	0.0093231	0.125346	0.141841	4.73125e-29	1.02517e-27	29	31	31	mRNA	Brain: DLPFC (PEC) transcripts :: Homogenate :: Transcripts :: EpiXcan	0.91047	0.925586	GRCh37
2880	10	105889692	ENST00000434629	CFAP43-205	ADHD	Brain. DLPFC (PEC) transcripts	-0.453824	0.649956	0.922645	1	ENSG00000197748	WDR96	-0.0213304	0.0516252	0.0641675	3.39504e-13	3.42836e-12	22	23	23	mRNA	Brain: DLPFC (PEC) transcripts :: Homogenate :: Transcripts :: EpiXcan	0.92439	0.938658	GRCh37
2881	10	106014468	ENST00000369710	GSTO1-201	ADHD	Brain. DLPFC (PEC) transcripts	-0.0735909	0.941336	0.985944	1	ENSG00000148834	GSTO1	-0.00119599	0.0763264	0.110657	3.28778e-22	5.36168e-21	16	17	17	mRNA	Brain: DLPFC (PEC) transcripts :: Homogenate :: Transcripts :: EpiXcan	0.984867	0.991301	GRCh37
2882	10	106014493	ENST00000369713	GSTO1-202	ADHD	Brain. DLPFC (PEC) transcripts	-0.14852	0.881932	0.975472	1	ENSG00000148834	GSTO1	-0.00496956	0.0440418	0.0741011	1.32517e-15	1.55595e-14	7	8	8	mRNA	Brain: DLPFC (PEC) transcripts :: Homogenate :: Transcripts :: EpiXcan	0.975791	0.982132	GRCh37
2883	10	106014744	ENST00000445155	GSTO1-204	ADHD	Brain. DLPFC (PEC) transcripts	0.191177	0.848387	0.97017	1	ENSG00000148834	GSTO1	0.00801369	0.0228974	0.0383492	1.99254e-08	1.41301e-07	8	8	8	mRNA	Brain: DLPFC (PEC) transcripts :: Homogenate :: Transcripts :: EpiXcan	0.970371	0.977125	GRCh37
2884	10	106028631	ENST00000450629	GSTO2-203	ADHD	Brain. DLPFC (PEC) transcripts	-0.0427919	0.965867	0.991051	1	ENSG00000065621	GSTO2	-0.00195474	0.092919	0.0557741	1.61122e-11	1.45387e-10	81	83	83	mRNA	Brain: DLPFC (PEC) transcripts :: Homogenate :: Transcripts :: EpiXcan	0.991162	0.994683	GRCh37
2885	10	106028939	ENST00000338595	GSTO2-201	ADHD	Brain. DLPFC (PEC) transcripts	0.363558	0.716188	0.938308	1	ENSG00000065621	GSTO2	0.00835283	0.0724384	0.0815039	8.87631e-17	1.11175e-15	41	42	42	mRNA	Brain: DLPFC (PEC) transcripts :: Homogenate :: Transcripts :: EpiXcan	0.939659	0.951993	GRCh37
2886	10	106034656	ENST00000473401	GSTO2-205	ADHD	Brain. DLPFC (PEC) transcripts	-0.222741	0.823737	0.964576	1	ENSG00000065621	GSTO2	-0.0025133	0.312877	0.390222	5.69522e-94	7.35572e-92	15	16	16	processed_transcript	Brain: DLPFC (PEC) transcripts :: Homogenate :: Transcripts :: EpiXcan	0.965808	0.97244	GRCh37
2887	10	106034920	ENST00000369707	GSTO2-202	ADHD	Brain. DLPFC (PEC) transcripts	-0.204437	0.838012	0.968061	1	ENSG00000065621	GSTO2	-0.00223197	0.307759	0.374947	2.14816e-88	2.47825e-86	19	20	20	mRNA	Brain: DLPFC (PEC) transcripts :: Homogenate :: Transcripts :: EpiXcan	0.968685	0.975166	GRCh37
2888	10	106055033	ENST00000498052	GSTO2-207	ADHD	Brain. DLPFC (PEC) transcripts	0.0407468	0.967498	0.991467	1	ENSG00000065621	GSTO2	0.000673427	0.183346	0.233604	9.75565e-50	4.27478e-48	20	21	21	aberrant_processed_transcript	Brain: DLPFC (PEC) transcripts :: Homogenate :: Transcripts :: EpiXcan	0.9915	0.994832	GRCh37
2889	10	106111349	ENST00000435434	CFAP58-AS1-201	ADHD	Brain. DLPFC (PEC) transcripts	-1.80412	0.0712123	0.492944	1	ENSG00000231233	CCDC147-AS1	-0.0545128	0.0456051	0.0572381	7.72283e-12	7.12316e-11	39	41	41	transcript	Brain: DLPFC (PEC) transcripts :: Homogenate :: Transcripts :: EpiXcan	0.494255	0.548874	GRCh37
2890	10	111624524	ENST00000488118	XPNPEP1-213	ADHD	Brain. DLPFC (PEC) transcripts	-0.697468	0.48551	0.870036	1	ENSG00000108039	XPNPEP1	-0.0292039	0.025961	0.0372571	4.25453e-08	2.92622e-07	10	11	11	aberrant_processed_transcript	Brain: DLPFC (PEC) transcripts :: Homogenate :: Transcripts :: EpiXcan	0.871096	0.895434	GRCh37
2891	10	111624524	ENST00000322238	XPNPEP1-201	ADHD	Brain. DLPFC (PEC) transcripts	0.0021878	0.998254	0.999285	1	ENSG00000108039	XPNPEP1	-0.00650062	0.0359488	0.0214483	3.27857e-05	0.000167032	41	48	48	mRNA	Brain: DLPFC (PEC) transcripts :: Homogenate :: Transcripts :: EpiXcan	0.999392	0.999772	GRCh37
2892	10	111765562	ENST00000360162	ADD3-203	ADHD	Brain. DLPFC (PEC) transcripts	-1.04793	0.294669	0.770612	1	ENSG00000148700	ADD3	-0.0462415	0.0234218	0.04745	5.11779e-10	4.13159e-09	10	10	10	mRNA	Brain: DLPFC (PEC) transcripts :: Homogenate :: Transcripts :: EpiXcan	0.768484	0.81007	GRCh37
2893	10	111767720	ENST00000356080	ADD3-202	ADHD	Brain. DLPFC (PEC) transcripts	-0.837664	0.402219	0.833439	1	ENSG00000148700	ADD3	-0.0232603	0.0606409	0.0754348	2.27113e-15	2.62696e-14	23	25	25	mRNA	Brain: DLPFC (PEC) transcripts :: Homogenate :: Transcripts :: EpiXcan	0.83382	0.863973	GRCh37
2894	10	111967363	ENST00000332674	MXI1-202	ADHD	Brain. DLPFC (PEC) transcripts	-1.23496	0.216846	0.70718	1	ENSG00000119950	MXI1	-0.0198791	0.182649	0.20055	6.94995e-42	2.3458e-40	41	44	44	mRNA	Brain: DLPFC (PEC) transcripts :: Homogenate :: Transcripts :: EpiXcan	0.707452	0.756023	GRCh37
2895	10	111969989	ENST00000361248	MXI1-203	ADHD	Brain. DLPFC (PEC) transcripts	-1.17698	0.239202	0.729702	1	ENSG00000119950	MXI1	-0.0200501	0.161631	0.229071	2.88847e-48	1.21462e-46	7	7	7	mRNA	Brain: DLPFC (PEC) transcripts :: Homogenate :: Transcripts :: EpiXcan	0.72793	0.77444	GRCh37
2896	10	111985751	ENST00000239007	MXI1-201	ADHD	Brain. DLPFC (PEC) transcripts	-1.30644	0.191402	0.681931	1	ENSG00000119950	MXI1	-0.0231567	0.149791	0.196152	8.41509e-41	2.74718e-39	13	14	14	mRNA	Brain: DLPFC (PEC) transcripts :: Homogenate :: Transcripts :: EpiXcan	0.681882	0.733101	GRCh37
2897	10	111985842	ENST00000393134	MXI1-205	ADHD	Brain. DLPFC (PEC) transcripts	1.24503	0.213122	0.704078	1	ENSG00000119950	MXI1	0.0675416	0.0158297	0.034141	1.50636e-07	9.84978e-07	8	8	8	mRNA	Brain: DLPFC (PEC) transcripts :: Homogenate :: Transcripts :: EpiXcan	0.704054	0.753124	GRCh37
2898	10	111987299	ENST00000442296	MXI1-206	ADHD	Brain. DLPFC (PEC) transcripts	-0.334404	0.738075	0.944003	1	ENSG00000119950	MXI1	-0.0178525	0.0176609	0.031202	5.57724e-07	3.44643e-06	8	9	9	mRNA	Brain: DLPFC (PEC) transcripts :: Homogenate :: Transcripts :: EpiXcan	0.946656	0.956134	GRCh37
2899	10	112050488	ENST00000369603	SMNDC1-202	ADHD	Brain. DLPFC (PEC) transcripts	-1.0995	0.271551	0.753314	1	ENSG00000119953	SMNDC1	-0.0814691	0.00894147	0.0136824	0.000934609	0.00397768	6	8	8	mRNA	Brain: DLPFC (PEC) transcripts :: Homogenate :: Transcripts :: EpiXcan	0.75234	0.795295	GRCh37
2900	10	112404155	ENST00000369519	RBM20-201	ADHD	Brain. DLPFC (PEC) transcripts	0.306623	0.759131	0.949289	1	ENSG00000203867	RBM20	0.0141246	0.0216309	0.0480135	4.0966e-10	3.32957e-09	16	16	16	mRNA	Brain: DLPFC (PEC) transcripts :: Homogenate :: Transcripts :: EpiXcan	0.952554	0.960078	GRCh37
2901	10	112670354	ENST00000603915	AL158163.1-201	ADHD	Brain. DLPFC (PEC) transcripts	-0.10946	0.912837	0.980265	1	ENSG00000270589	RP11-348N5.7	-0.0101676	0.00558248	0.0121411	0.00196132	0.00799776	9	9	9	transcript	Brain: DLPFC (PEC) transcripts :: Homogenate :: Transcripts :: EpiXcan	0.98011	0.987263	GRCh37
2902	10	113909624	ENST00000348367	GPAM-201	ADHD	Brain. DLPFC (PEC) transcripts	-1.06392	0.287365	0.765028	1	ENSG00000119927	GPAM	-0.0345746	0.0395569	0.0733443	6.63837e-15	7.46688e-14	12	14	14	mRNA	Brain: DLPFC (PEC) transcripts :: Homogenate :: Transcripts :: EpiXcan	0.763457	0.8059	GRCh37
2903	10	113913628	ENST00000369425	GPAM-202	ADHD	Brain. DLPFC (PEC) transcripts	0.0339611	0.972908	0.992999	1	ENSG00000119927	GPAM	0.00051237	0.0720098	0.11515	1.8914e-23	3.25587e-22	12	13	13	mRNA	Brain: DLPFC (PEC) transcripts :: Homogenate :: Transcripts :: EpiXcan	0.992966	0.995728	GRCh37
2904	10	114135957	ENST00000354273	ACSL5-201	ADHD	Brain. DLPFC (PEC) transcripts	-0.871449	0.383509	0.822627	1	ENSG00000197142	ACSL5	-0.0646754	0.00951671	0.0183153	0.000123968	0.000589632	6	12	12	mRNA	Brain: DLPFC (PEC) transcripts :: Homogenate :: Transcripts :: EpiXcan	0.82244	0.855163	GRCh37
2905	10	114181739	ENST00000496328	ACSL5-209	ADHD	Brain. DLPFC (PEC) transcripts	1.78626	0.0740572	0.499123	1	ENSG00000197142	ACSL5	0.167628	0.00516626	0.0109093	0.00327629	0.01297	8	10	10	processed_transcript	Brain: DLPFC (PEC) transcripts :: Homogenate :: Transcripts :: EpiXcan	0.499594	0.555271	GRCh37
2906	10	114190058	ENST00000369405	ZDHHC6-202	ADHD	Brain. DLPFC (PEC) transcripts	-2.12652	0.0334596	0.376164	1	ENSG00000023041	ZDHHC6	-0.0415894	0.121807	0.179708	3.84085e-37	1.11611e-35	26	30	30	mRNA	Brain: DLPFC (PEC) transcripts :: Homogenate :: Transcripts :: EpiXcan	0.38147	0.424127	GRCh37
2907	10	114190567	ENST00000482410	ZDHHC6-204	ADHD	Brain. DLPFC (PEC) transcripts	0.529729	0.5963	0.908767	1	ENSG00000023041	ZDHHC6	0.0273334	0.0181777	0.0401475	9.65828e-09	7.02573e-08	5	5	5	processed_transcript	Brain: DLPFC (PEC) transcripts :: Homogenate :: Transcripts :: EpiXcan	0.911893	0.926402	GRCh37
2908	10	114710009	ENST00000355717	TCF7L2-205	ADHD	Brain. DLPFC (PEC) transcripts	1.02811	0.3039	0.777755	1	ENSG00000148737	TCF7L2	0.10465	0.00418631	0.0199298	6.4456e-05	0.000317077	1	1	1	mRNA	Brain: DLPFC (PEC) transcripts :: Homogenate :: Transcripts :: EpiXcan	0.775895	0.815362	GRCh37
2909	10	115242375	ENST00000415988	AL133482.1-201	ADHD	Brain. DLPFC (PEC) transcripts	0.564258	0.572578	0.900248	1	ENSG00000230018	RP11-481H12.1	0.0414666	0.00968207	0.0174294	0.000193253	0.000897542	20	24	24	processed_pseudogene	Brain: DLPFC (PEC) transcripts :: Homogenate :: Transcripts :: EpiXcan	0.90284	0.920735	GRCh37
2910	10	115438942	ENST00000429617	CASP7-206	ADHD	Brain. DLPFC (PEC) transcripts	1.90127	0.0572665	0.457291	1	ENSG00000165806	CASP7	0.0995587	0.0142133	0.0195243	7.95107e-05	0.000387179	14	16	16	mRNA	Brain: DLPFC (PEC) transcripts :: Homogenate :: Transcripts :: EpiXcan	0.460533	0.511828	GRCh37
2911	10	115439636	ENST00000369318	CASP7-203	ADHD	Brain. DLPFC (PEC) transcripts	0.691121	0.489489	0.871058	1	ENSG00000165806	CASP7	0.00860564	0.247893	0.343412	2.76671e-79	2.6299e-77	38	38	38	mRNA	Brain: DLPFC (PEC) transcripts :: Homogenate :: Transcripts :: EpiXcan	0.872281	0.89654	GRCh37
2912	10	115469143	ENST00000452490	CASP7-207	ADHD	Brain. DLPFC (PEC) transcripts	1.03263	0.301779	0.775952	1	ENSG00000165806	CASP7	0.100199	0.00439738	0.0131262	0.00125056	0.00523487	9	10	10	mRNA	Brain: DLPFC (PEC) transcripts :: Homogenate :: Transcripts :: EpiXcan	0.774212	0.813959	GRCh37
2913	10	115470440	ENST00000448834	AL592546.1-201	ADHD	Brain. DLPFC (PEC) transcripts	-0.427103	0.669304	0.926968	1	ENSG00000234393	RP11-211N11.5	-0.00602457	0.236493	0.328181	1.55483e-74	1.31325e-72	27	27	27	transcript	Brain: DLPFC (PEC) transcripts :: Homogenate :: Transcripts :: EpiXcan	0.928251	0.942742	GRCh37
2914	10	115594488	ENST00000361384	DCLRE1A-201	ADHD	Brain. DLPFC (PEC) transcripts	-0.0235372	0.981222	0.995087	1	ENSG00000198924	DCLRE1A	0.00245226	0.0164577	0.0337333	1.97379e-07	1.27538e-06	20	24	24	mRNA	Brain: DLPFC (PEC) transcripts :: Homogenate :: Transcripts :: EpiXcan	0.995052	0.996962	GRCh37
2915	10	115803806	ENST00000369295	ADRB1-201	ADHD	Brain. DLPFC (PEC) transcripts	1.68505	0.0919787	0.539453	1	ENSG00000043591	ADRB1	0.107384	0.0081524	0.0209504	4.32791e-05	0.000217379	8	8	8	mRNA	Brain: DLPFC (PEC) transcripts :: Homogenate :: Transcripts :: EpiXcan	0.538318	0.594435	GRCh37
2916	10	115880621	ENST00000369287	CCDC186-203	ADHD	Brain. DLPFC (PEC) transcripts	-0.899213	0.368539	0.815673	1	ENSG00000165813	C10orf118	-0.0359135	0.0244455	0.0489813	2.47885e-10	2.05088e-09	12	12	12	mRNA	Brain: DLPFC (PEC) transcripts :: Homogenate :: Transcripts :: EpiXcan	0.816397	0.847715	GRCh37
2917	10	116190872	ENST00000392952	ABLIM1-206	ADHD	Brain. DLPFC (PEC) transcripts	0.0488594	0.961031	0.990105	1	ENSG00000099204	ABLIM1	0.00142151	0.0496778	0.0744924	4.43198e-15	5.03756e-14	36	41	41	mRNA	Brain: DLPFC (PEC) transcripts :: Homogenate :: Transcripts :: EpiXcan	0.990155	0.994114	GRCh37
2918	10	116524547	ENST00000436932	AL137025.1-201	ADHD	Brain. DLPFC (PEC) transcripts	0.132443	0.894634	0.97756	1	ENSG00000228484	RP11-106M7.1	0.00724877	0.011466	0.0141671	0.000764797	0.00328829	9	11	11	lincRNA	Brain: DLPFC (PEC) transcripts :: Homogenate :: Transcripts :: EpiXcan	0.977618	0.984268	GRCh37
2919	10	116581503	ENST00000369248	FAM160B1-202	ADHD	Brain. DLPFC (PEC) transcripts	0.925237	0.354843	0.809668	1	ENSG00000151553	FAM160B1	0.0283978	0.0455409	0.071744	1.16239e-14	1.28913e-13	13	13	13	mRNA	Brain: DLPFC (PEC) transcripts :: Homogenate :: Transcripts :: EpiXcan	0.810728	0.841157	GRCh37
2920	10	116697952	ENST00000298746	TRUB1-201	ADHD	Brain. DLPFC (PEC) transcripts	1.73299	0.0830977	0.52077	1	ENSG00000165832	TRUB1	0.0305173	0.133547	0.152038	8.5134e-31	1.96739e-29	42	45	45	mRNA	Brain: DLPFC (PEC) transcripts :: Homogenate :: Transcripts :: EpiXcan	0.520326	0.57544	GRCh37
2921	10	116698145	ENST00000485065	TRUB1-202	ADHD	Brain. DLPFC (PEC) transcripts	-0.034926	0.972139	0.992999	1	ENSG00000165832	TRUB1	-0.00115067	0.0106603	0.0101215	0.00467287	0.0180993	10	10	10	processed_transcript	Brain: DLPFC (PEC) transcripts :: Homogenate :: Transcripts :: EpiXcan	0.992938	0.995659	GRCh37
2922	10	117816444	ENST00000439649	GFRA1-204	ADHD	Brain. DLPFC (PEC) transcripts	1.22863	0.219209	0.709634	1	ENSG00000151892	GFRA1	0.0193766	0.170198	0.245003	3.93419e-53	1.89134e-51	38	43	43	mRNA	Brain: DLPFC (PEC) transcripts :: Homogenate :: Transcripts :: EpiXcan	0.710461	0.758418	GRCh37
2923	10	118423797	ENST00000588224	C10orf82-204	ADHD	Brain. DLPFC (PEC) transcripts	0.0892936	0.928849	0.982295	1	ENSG00000165863	C10orf82	0.00196209	0.0624749	0.0935903	9.267e-19	1.28694e-17	21	24	24	aberrant_processed_transcript	Brain: DLPFC (PEC) transcripts :: Homogenate :: Transcripts :: EpiXcan	0.981356	0.989306	GRCh37
2924	10	118430703	ENST00000369209	HSPA12A-201	ADHD	Brain. DLPFC (PEC) transcripts	1.76213	0.0780468	0.509967	1	ENSG00000165868	HSPA12A	0.0785476	0.0234087	0.0299706	9.70524e-07	5.84485e-06	17	19	19	mRNA	Brain: DLPFC (PEC) transcripts :: Homogenate :: Transcripts :: EpiXcan	0.510327	0.564549	GRCh37
2925	10	118457655	ENST00000481291	HSPA12A-204	ADHD	Brain. DLPFC (PEC) transcripts	1.26633	0.205396	0.696506	1	ENSG00000165868	HSPA12A	0.0400461	0.0441309	0.0707491	1.60482e-14	1.76304e-13	9	12	12	aberrant_processed_transcript	Brain: DLPFC (PEC) transcripts :: Homogenate :: Transcripts :: EpiXcan	0.695824	0.746793	GRCh37
2926	10	118609023	ENST00000409522	ENO4-203	ADHD	Brain. DLPFC (PEC) transcripts	-3.89919	9.65168e-05	0.0180596	1	ENSG00000188316	ENO4	-0.360442	0.0050609	0.0141049	0.000791716	0.00339859	3	5	5	mRNA	Brain: DLPFC (PEC) transcripts :: Homogenate :: Transcripts :: EpiXcan	0.0183213	0.0228085	GRCh37
2927	10	119000604	ENST00000298472	SLC18A2-201	ADHD	Brain. DLPFC (PEC) transcripts	-1.17817	0.238728	0.729157	1	ENSG00000165646	SLC18A2	-0.0324158	0.0626589	0.10217	9.73298e-21	1.48528e-19	15	15	15	mRNA	Brain: DLPFC (PEC) transcripts :: Homogenate :: Transcripts :: EpiXcan	0.727296	0.774109	GRCh37
2928	10	119040000	ENST00000334464	PDZD8-201	ADHD	Brain. DLPFC (PEC) transcripts	-1.78716	0.0739114	0.498991	1	ENSG00000165650	PDZD8	-0.135768	0.00613014	0.0164181	0.000297168	0.00134657	11	11	11	mRNA	Brain: DLPFC (PEC) transcripts :: Homogenate :: Transcripts :: EpiXcan	0.499594	0.555159	GRCh37
2929	10	119232730	ENST00000450314	EMX2OS-205	ADHD	Brain. DLPFC (PEC) transcripts	1.59879	0.109868	0.570104	1	ENSG00000229847	EMX2OS	0.0474368	0.0467121	0.0850988	4.22604e-17	5.39915e-16	16	18	18	transcript	Brain: DLPFC (PEC) transcripts :: Homogenate :: Transcripts :: EpiXcan	0.570571	0.626779	GRCh37
2930	10	119249162	ENST00000551288	EMX2OS-206	ADHD	Brain. DLPFC (PEC) transcripts	-2.00838	0.0446026	0.41866	1	ENSG00000229847	EMX2OS	-0.0905892	0.0222525	0.0490164	2.82777e-10	2.32717e-09	9	9	9	transcript	Brain: DLPFC (PEC) transcripts :: Homogenate :: Transcripts :: EpiXcan	0.422454	0.470763	GRCh37
2931	10	119806335	ENST00000435944	CASC2-203	ADHD	Brain. DLPFC (PEC) transcripts	1.32141	0.186363	0.675282	1	ENSG00000177640	CASC2	0.0483072	0.0428784	0.0904923	3.15994e-18	4.264e-17	9	10	10	transcript	Brain: DLPFC (PEC) transcripts :: Homogenate :: Transcripts :: EpiXcan	0.675202	0.727557	GRCh37
2932	10	119806535	ENST00000454857	CASC2-206	ADHD	Brain. DLPFC (PEC) transcripts	-0.149831	0.880898	0.975472	1	ENSG00000177640	CASC2	-0.0162879	0.01952	0.0116736	0.00230471	0.00931482	61	63	63	transcript	Brain: DLPFC (PEC) transcripts :: Homogenate :: Transcripts :: EpiXcan	0.975791	0.981993	GRCh37
2933	10	120001076	ENST00000413810	AL354863.1-201	ADHD	Brain. DLPFC (PEC) transcripts	0.134228	0.893222	0.977238	1	ENSG00000238276	RP11-245J24.1	0.00900457	0.0409382	0.0279449	2.13848e-06	1.24203e-05	47	53	53	aberrant_processed_transcript	Brain: DLPFC (PEC) transcripts :: Homogenate :: Transcripts :: EpiXcan	0.977415	0.984045	GRCh37
2934	10	120001157	ENST00000436975	AL354863.1-203	ADHD	Brain. DLPFC (PEC) transcripts	0.49776	0.618653	0.912764	1	ENSG00000238276	RP11-245J24.1	0.022856	0.0323287	0.0452489	1.29709e-09	1.01299e-08	27	33	33	lincRNA	Brain: DLPFC (PEC) transcripts :: Homogenate :: Transcripts :: EpiXcan	0.915498	0.93129	GRCh37
2935	10	120094770	ENST00000490048	FAM204A-209	ADHD	Brain. DLPFC (PEC) transcripts	0.826442	0.408554	0.83613	1	ENSG00000165669	FAM204A	0.0218959	0.0626635	0.109735	4.07796e-22	6.62349e-21	6	7	7	aberrant_processed_transcript	Brain: DLPFC (PEC) transcripts :: Homogenate :: Transcripts :: EpiXcan	0.836336	0.866434	GRCh37
2936	10	120433679	ENST00000544392	CACUL1-207	ADHD	Brain. DLPFC (PEC) transcripts	-1.7355	0.082652	0.519988	1	ENSG00000151893	CACUL1	-0.0860053	0.0195771	0.0459995	9.39743e-10	7.41625e-09	12	12	12	processed_transcript	Brain: DLPFC (PEC) transcripts :: Homogenate :: Transcripts :: EpiXcan	0.519231	0.574287	GRCh37
2937	10	120440501	ENST00000369151	CACUL1-201	ADHD	Brain. DLPFC (PEC) transcripts	-0.0569012	0.954624	0.988829	1	ENSG00000151893	CACUL1	-0.00170503	0.0451705	0.0804701	2.92626e-16	3.56287e-15	13	13	13	mRNA	Brain: DLPFC (PEC) transcripts :: Homogenate :: Transcripts :: EpiXcan	0.988509	0.99327	GRCh37
2938	10	120445471	ENST00000490610	CACUL1-205	ADHD	Brain. DLPFC (PEC) transcripts	-0.354491	0.722971	0.939637	1	ENSG00000151893	CACUL1	-0.0296711	0.0138655	0.0136328	0.00100128	0.00424431	31	37	37	aberrant_processed_transcript	Brain: DLPFC (PEC) transcripts :: Homogenate :: Transcripts :: EpiXcan	0.941788	0.953109	GRCh37
2939	10	120789228	ENST00000425699	NANOS1-202	ADHD	Brain. DLPFC (PEC) transcripts	0.752094	0.451995	0.85581	1	ENSG00000188613	NANOS1	0.0402652	0.0183122	0.027635	2.43152e-06	1.40431e-05	20	21	21	mRNA	Brain: DLPFC (PEC) transcripts :: Homogenate :: Transcripts :: EpiXcan	0.856238	0.883386	GRCh37
2940	10	120789938	ENST00000340087	NANOS1-201	ADHD	Brain. DLPFC (PEC) transcripts	0.0461925	0.963157	0.990566	1	ENSG00000188613	NANOS1	0.00267025	0.0370205	0.057917	4.33224e-12	4.06224e-11	25	25	25	mRNA	Brain: DLPFC (PEC) transcripts :: Homogenate :: Transcripts :: EpiXcan	0.990597	0.994312	GRCh37
2941	10	120863604	ENST00000497903	FAM45A-209	ADHD	Brain. DLPFC (PEC) transcripts	-0.0929716	0.925926	0.981653	1	ENSG00000119979	FAM45A	-0.00735032	0.00620091	0.01949	8.19162e-05	0.00039828	5	5	5	processed_transcript	Brain: DLPFC (PEC) transcripts :: Homogenate :: Transcripts :: EpiXcan	0.98081	0.988794	GRCh37
2942	10	120863607	ENST00000493766	FAM45A-208	ADHD	Brain. DLPFC (PEC) transcripts	-0.109844	0.912533	0.980265	1	ENSG00000119979	FAM45A	-0.00415594	0.0246519	0.0404857	9.70572e-09	7.05907e-08	12	12	12	processed_transcript	Brain: DLPFC (PEC) transcripts :: Homogenate :: Transcripts :: EpiXcan	0.98011	0.987168	GRCh37
2943	10	120863616	ENST00000487888	FAM45A-205	ADHD	Brain. DLPFC (PEC) transcripts	-0.806432	0.419994	0.840859	1	ENSG00000119979	FAM45A	-0.0447914	0.0118954	0.02121	4.01949e-05	0.000202589	7	7	7	processed_transcript	Brain: DLPFC (PEC) transcripts :: Homogenate :: Transcripts :: EpiXcan	0.841163	0.871092	GRCh37
2944	10	120863629	ENST00000361432	FAM45A-201	ADHD	Brain. DLPFC (PEC) transcripts	-0.353558	0.72367	0.939789	1	ENSG00000119979	FAM45A	-0.0102644	0.0663361	0.0847444	4.53891e-17	5.78469e-16	44	45	45	mRNA	Brain: DLPFC (PEC) transcripts :: Homogenate :: Transcripts :: EpiXcan	0.942078	0.953283	GRCh37
2945	10	120873617	ENST00000489988	FAM45A-207	ADHD	Brain. DLPFC (PEC) transcripts	-0.809393	0.418289	0.840859	1	ENSG00000119979	FAM45A	-0.016545	0.0989392	0.142825	5.9482e-29	1.2829e-27	26	26	26	processed_transcript	Brain: DLPFC (PEC) transcripts :: Homogenate :: Transcripts :: EpiXcan	0.841163	0.870562	GRCh37
2946	10	120917181	ENST00000419372	SFXN4-203	ADHD	Brain. DLPFC (PEC) transcripts	1.54101	0.123315	0.593819	1	ENSG00000183605	SFXN4	0.0388429	0.0740077	0.103634	7.39886e-21	1.13495e-19	14	16	16	mRNA	Brain: DLPFC (PEC) transcripts :: Homogenate :: Transcripts :: EpiXcan	0.591672	0.64957	GRCh37
2947	10	121410882	ENST00000369085	BAG3-201	ADHD	Brain. DLPFC (PEC) transcripts	-1.07472	0.282501	0.760534	1	ENSG00000151929	BAG3	-0.0425204	0.0300266	0.0493198	2.64636e-10	2.18315e-09	8	9	9	mRNA	Brain: DLPFC (PEC) transcripts :: Homogenate :: Transcripts :: EpiXcan	0.759017	0.803057	GRCh37
2948	10	121485609	ENST00000361976	INPP5F-201	ADHD	Brain. DLPFC (PEC) transcripts	-1.71708	0.0859648	0.527716	1	ENSG00000198825	INPP5F	-0.0346534	0.114644	0.162746	4.30924e-33	1.08776e-31	24	24	24	mRNA	Brain: DLPFC (PEC) transcripts :: Homogenate :: Transcripts :: EpiXcan	0.526679	0.58144	GRCh37
2949	10	121541139	ENST00000369081	INPP5F-203	ADHD	Brain. DLPFC (PEC) transcripts	-0.352666	0.724339	0.939879	1	ENSG00000198825	INPP5F	-0.0213936	0.0128258	0.0301676	7.91778e-07	4.81154e-06	6	6	6	mRNA	Brain: DLPFC (PEC) transcripts :: Homogenate :: Transcripts :: EpiXcan	0.942518	0.953465	GRCh37
2950	10	121578228	ENST00000369080	INPP5F-202	ADHD	Brain. DLPFC (PEC) transcripts	1.17485	0.240057	0.730392	1	ENSG00000198825	INPP5F	0.0824856	0.00913507	0.0218016	3.17714e-05	0.000162116	18	18	18	mRNA	Brain: DLPFC (PEC) transcripts :: Homogenate :: Transcripts :: EpiXcan	0.728809	0.774963	GRCh37
2951	10	121652223	ENST00000369075	SEC23IP-201	ADHD	Brain. DLPFC (PEC) transcripts	-3.26536	0.00109325	0.0729835	1	ENSG00000107651	SEC23IP	-0.0683949	0.0961471	0.122048	5.40226e-25	9.94898e-24	25	26	26	mRNA	Brain: DLPFC (PEC) transcripts :: Homogenate :: Transcripts :: EpiXcan	0.0761565	0.0888224	GRCh37
2952	10	122357721	ENST00000369071	LINC01561-201	ADHD	Brain. DLPFC (PEC) transcripts	2.12892	0.0332608	0.374847	1	ENSG00000177234	C10orf85	0.0583726	0.0622597	0.092617	8.7629e-19	1.21922e-17	20	23	23	mRNA	Brain: DLPFC (PEC) transcripts :: Homogenate :: Transcripts :: EpiXcan	0.380409	0.422951	GRCh37
2953	10	122521324	ENST00000456120	WDR11-AS1-202	ADHD	Brain. DLPFC (PEC) transcripts	0.359037	0.719567	0.939086	1	ENSG00000227165	WDR11-AS1	0.00696949	0.154925	0.197225	1.81608e-41	6.05821e-40	59	60	60	transcript	Brain: DLPFC (PEC) transcripts :: Homogenate :: Transcripts :: EpiXcan	0.940392	0.95245	GRCh37
2954	10	122610687	ENST00000263461	WDR11-201	ADHD	Brain. DLPFC (PEC) transcripts	-1.06064	0.288853	0.766219	1	ENSG00000120008	WDR11	-0.0480841	0.0226617	0.0576207	7.38357e-12	6.82445e-11	6	6	6	mRNA	Brain: DLPFC (PEC) transcripts :: Homogenate :: Transcripts :: EpiXcan	0.76447	0.80661	GRCh37
2955	10	122610999	ENST00000604585	WDR11-209	ADHD	Brain. DLPFC (PEC) transcripts	2.13403	0.0328406	0.37334	1	ENSG00000120008	WDR11	0.0782446	0.0317681	0.0592208	2.56305e-12	2.44681e-11	27	27	27	mRNA	Brain: DLPFC (PEC) transcripts :: Homogenate :: Transcripts :: EpiXcan	0.378581	0.420391	GRCh37
2956	10	122612128	ENST00000497136	WDR11-205	ADHD	Brain. DLPFC (PEC) transcripts	-0.374387	0.708117	0.936525	1	ENSG00000120008	WDR11	-0.015276	0.0268856	0.028768	1.52947e-06	9.03418e-06	48	50	50	NMD_transcript_variant	Brain: DLPFC (PEC) transcripts :: Homogenate :: Transcripts :: EpiXcan	0.937934	0.950335	GRCh37
2957	10	122638517	ENST00000604509	WDR11-208	ADHD	Brain. DLPFC (PEC) transcripts	2.01668	0.0437294	0.414408	1	ENSG00000120008	WDR11	0.0215817	0.376235	0.461632	2.15874e-119	4.75788e-117	34	34	34	processed_transcript	Brain: DLPFC (PEC) transcripts :: Homogenate :: Transcripts :: EpiXcan	0.418534	0.46739	GRCh37
2958	10	122645380	ENST00000478567	WDR11-204	ADHD	Brain. DLPFC (PEC) transcripts	-3.01629	0.00255892	0.116362	1	ENSG00000120008	WDR11	-0.24381	0.00678388	0.0121667	0.00190481	0.00778165	24	25	25	processed_transcript	Brain: DLPFC (PEC) transcripts :: Homogenate :: Transcripts :: EpiXcan	0.120433	0.138522	GRCh37
2959	10	122666807	ENST00000604714	WDR11-210	ADHD	Brain. DLPFC (PEC) transcripts	3.12059	0.00180488	0.0966534	1	ENSG00000120008	WDR11	0.14707	0.0193407	0.0333552	1.41283e-07	9.26082e-07	21	21	21	processed_transcript	Brain: DLPFC (PEC) transcripts :: Homogenate :: Transcripts :: EpiXcan	0.0995194	0.115313	GRCh37
2960	10	123499939	ENST00000369043	ATE1-203	ADHD	Brain. DLPFC (PEC) transcripts	-0.405819	0.684876	0.931058	1	ENSG00000107669	ATE1	-0.0179652	0.0209216	0.0337159	1.99395e-07	1.28775e-06	26	27	27	mRNA	Brain: DLPFC (PEC) transcripts :: Homogenate :: Transcripts :: EpiXcan	0.932317	0.945923	GRCh37
2961	10	123502710	ENST00000423243	ATE1-204	ADHD	Brain. DLPFC (PEC) transcripts	-0.0412656	0.967084	0.991444	1	ENSG00000107669	ATE1	-0.000805769	0.149665	0.218268	5.52709e-46	2.16588e-44	27	27	27	mRNA	Brain: DLPFC (PEC) transcripts :: Homogenate :: Transcripts :: EpiXcan	0.991458	0.994817	GRCh37
2962	10	123502817	ENST00000540606	ATE1-208	ADHD	Brain. DLPFC (PEC) transcripts	2.30963	0.0209087	0.312295	1	ENSG00000107669	ATE1	0.100924	0.0228626	0.0312974	5.15005e-07	3.19403e-06	19	21	21	mRNA	Brain: DLPFC (PEC) transcripts :: Homogenate :: Transcripts :: EpiXcan	0.3184	0.353931	GRCh37
2963	10	123502984	ENST00000543447	ATE1-209	ADHD	Brain. DLPFC (PEC) transcripts	0.0117359	0.990636	0.998351	1	ENSG00000107669	ATE1	0.000409071	0.198962	0.28144	1.18744e-62	7.38824e-61	18	18	18	mRNA	Brain: DLPFC (PEC) transcripts :: Homogenate :: Transcripts :: EpiXcan	0.998281	0.998637	GRCh37
2964	10	123687827	ENST00000437593	ATE1-AS1-201	ADHD	Brain. DLPFC (PEC) transcripts	-0.120346	0.904209	0.978921	1	ENSG00000226864	ATE1-AS1	-0.000980943	0.467926	0.556312	2.68432e-160	1.4591e-157	74	76	76	transcript	Brain: DLPFC (PEC) transcripts :: Homogenate :: Transcripts :: EpiXcan	0.978728	0.985805	GRCh37
2965	10	123716603	ENST00000369023	NSMCE4A-202	ADHD	Brain. DLPFC (PEC) transcripts	-0.407432	0.683691	0.930605	1	ENSG00000107672	NSMCE4A	-0.0250755	0.0111858	0.0292401	1.28086e-06	7.61955e-06	8	8	8	mRNA	Brain: DLPFC (PEC) transcripts :: Homogenate :: Transcripts :: EpiXcan	0.932022	0.945751	GRCh37
2966	10	123724858	ENST00000464321	NSMCE4A-204	ADHD	Brain. DLPFC (PEC) transcripts	-1.38989	0.164562	0.649315	1	ENSG00000107672	NSMCE4A	-0.0667175	0.020643	0.0374076	3.50722e-08	2.42977e-07	7	7	7	processed_transcript	Brain: DLPFC (PEC) transcripts :: Homogenate :: Transcripts :: EpiXcan	0.647888	0.703004	GRCh37
2967	10	124030821	ENST00000260723	BTBD16-201	ADHD	Brain. DLPFC (PEC) transcripts	-1.42018	0.155554	0.637548	1	ENSG00000138152	BTBD16	-0.0962897	0.0101929	0.0124323	0.00167045	0.00687428	26	27	27	mRNA	Brain: DLPFC (PEC) transcripts :: Homogenate :: Transcripts :: EpiXcan	0.635126	0.692384	GRCh37
2968	10	124134220	ENST00000368988	PLEKHA1-201	ADHD	Brain. DLPFC (PEC) transcripts	0.0154727	0.987655	0.997691	1	ENSG00000107679	PLEKHA1	0.000869323	0.0318609	0.0678086	8.67698e-14	9.11103e-13	12	12	12	mRNA	Brain: DLPFC (PEC) transcripts :: Homogenate :: Transcripts :: EpiXcan	0.997745	0.998201	GRCh37
2969	10	124146125	ENST00000392799	PLEKHA1-204	ADHD	Brain. DLPFC (PEC) transcripts	-0.431778	0.665903	0.925877	1	ENSG00000107679	PLEKHA1	-0.0356827	0.0107601	0.0100514	0.00484138	0.0187192	18	20	20	mRNA	Brain: DLPFC (PEC) transcripts :: Homogenate :: Transcripts :: EpiXcan	0.927098	0.941947	GRCh37
2970	10	124171287	ENST00000481451	PLEKHA1-207	ADHD	Brain. DLPFC (PEC) transcripts	0.208127	0.83513	0.967302	1	ENSG00000107679	PLEKHA1	0.0118856	0.0147685	0.0102368	0.00431313	0.0167778	38	39	39	aberrant_processed_transcript	Brain: DLPFC (PEC) transcripts :: Homogenate :: Transcripts :: EpiXcan	0.967964	0.974534	GRCh37
2971	10	124221041	ENST00000368984	HTRA1-201	ADHD	Brain. DLPFC (PEC) transcripts	1.44843	0.147496	0.62746	1	ENSG00000166033	HTRA1	0.104184	0.0106362	0.0253031	6.91303e-06	3.8027e-05	8	9	9	mRNA	Brain: DLPFC (PEC) transcripts :: Homogenate :: Transcripts :: EpiXcan	0.62678	0.682875	GRCh37
2972	10	124591674	ENST00000368899	CUZD1-202	ADHD	Brain. DLPFC (PEC) transcripts	1.60009	0.109579	0.570008	1	ENSG00000138161	CUZD1	0.218268	0.00259143	0.0132095	0.00119357	0.00500909	4	4	4	aberrant_processed_transcript	Brain: DLPFC (PEC) transcripts :: Homogenate :: Transcripts :: EpiXcan	0.570571	0.626319	GRCh37
2973	10	124691024	ENST00000481909	C10orf88-204	ADHD	Brain. DLPFC (PEC) transcripts	-2.8339	0.00459832	0.153488	1	ENSG00000119965	C10orf88	-0.165977	0.013581	0.0228971	1.81775e-05	9.5468e-05	25	31	31	mRNA	Brain: DLPFC (PEC) transcripts :: Homogenate :: Transcripts :: EpiXcan	0.156336	0.182721	GRCh37
2974	10	124713897	ENST00000465232	PSTK-204	ADHD	Brain. DLPFC (PEC) transcripts	-0.841424	0.40011	0.832288	1	ENSG00000179988	PSTK	-0.0880596	0.00428832	0.0164805	0.000297249	0.00134679	6	7	7	processed_transcript	Brain: DLPFC (PEC) transcripts :: Homogenate :: Transcripts :: EpiXcan	0.833178	0.86296	GRCh37
2975	10	124740047	ENST00000483455	PSTK-205	ADHD	Brain. DLPFC (PEC) transcripts	-2.05159	0.0402095	0.403324	1	ENSG00000179988	PSTK	-0.0853679	0.0229022	0.0305178	5.86405e-07	3.61635e-06	16	20	20	processed_transcript	Brain: DLPFC (PEC) transcripts :: Homogenate :: Transcripts :: EpiXcan	0.407859	0.453075	GRCh37
2976	10	124741979	ENST00000493461	PSTK-207	ADHD	Brain. DLPFC (PEC) transcripts	0.497942	0.618525	0.912764	1	ENSG00000179988	PSTK	0.0236987	0.0141857	0.0156956	0.000413138	0.00184081	16	17	17	aberrant_processed_transcript	Brain: DLPFC (PEC) transcripts :: Homogenate :: Transcripts :: EpiXcan	0.915498	0.93129	GRCh37
2977	10	124768532	ENST00000358776	ACADSB-201	ADHD	Brain. DLPFC (PEC) transcripts	-0.49783	0.618604	0.912764	1	ENSG00000196177	ACADSB	-0.0123874	0.0547767	0.0147699	0.000629026	0.00273305	70	80	80	mRNA	Brain: DLPFC (PEC) transcripts :: Homogenate :: Transcripts :: EpiXcan	0.915498	0.93129	GRCh37
2978	10	124913793	ENST00000368865	BUB3-203	ADHD	Brain. DLPFC (PEC) transcripts	-1.53749	0.124174	0.595409	1	ENSG00000154473	BUB3	-0.0341393	0.0977518	0.136607	1.30547e-27	2.66819e-26	26	28	28	mRNA	Brain: DLPFC (PEC) transcripts :: Homogenate :: Transcripts :: EpiXcan	0.593987	0.650749	GRCh37
2979	10	125425871	ENST00000284674	GPR26-201	ADHD	Brain. DLPFC (PEC) transcripts	0.108375	0.913699	0.980265	1	ENSG00000154478	GPR26	0.00100709	0.0503913	0.0545473	2.32223e-11	2.07412e-10	57	64	64	mRNA	Brain: DLPFC (PEC) transcripts :: Homogenate :: Transcripts :: EpiXcan	0.98011	0.987346	GRCh37
2980	10	125505152	ENST00000241305	CPXM2-201	ADHD	Brain. DLPFC (PEC) transcripts	1.63656	0.101723	0.555859	1	ENSG00000121898	CPXM2	0.0362228	0.098846	0.133826	5.41682e-27	1.08167e-25	47	61	61	mRNA	Brain: DLPFC (PEC) transcripts :: Homogenate :: Transcripts :: EpiXcan	0.555843	0.613453	GRCh37
2981	10	126085872	ENST00000539214	OAT-208	ADHD	Brain. DLPFC (PEC) transcripts	0.010268	0.991807	0.9984	1	ENSG00000065154	OAT	0.0148226	0.0237148	0.0446858	1.69571e-09	1.31284e-08	23	32	32	mRNA	Brain: DLPFC (PEC) transcripts :: Homogenate :: Transcripts :: EpiXcan	0.998281	0.998833	GRCh37
2982	10	126085876	ENST00000368845	OAT-201	ADHD	Brain. DLPFC (PEC) transcripts	0.762562	0.445725	0.853372	1	ENSG00000065154	OAT	0.0488207	0.0145802	0.0165622	0.000278808	0.00126817	30	33	33	mRNA	Brain: DLPFC (PEC) transcripts :: Homogenate :: Transcripts :: EpiXcan	0.853781	0.880872	GRCh37
2983	10	126097391	ENST00000490096	OAT-206	ADHD	Brain. DLPFC (PEC) transcripts	-1.28034	0.200426	0.691267	1	ENSG00000065154	OAT	-0.0373564	0.0725143	0.143497	3.7257e-29	8.1066e-28	16	19	19	processed_transcript	Brain: DLPFC (PEC) transcripts :: Homogenate :: Transcripts :: EpiXcan	0.690446	0.742003	GRCh37
2984	10	126097462	ENST00000492376	OAT-207	ADHD	Brain. DLPFC (PEC) transcripts	-0.491445	0.623111	0.913901	1	ENSG00000065154	OAT	-0.021514	0.023175	0.0494919	2.35774e-10	1.95378e-09	16	17	17	processed_transcript	Brain: DLPFC (PEC) transcripts :: Homogenate :: Transcripts :: EpiXcan	0.916175	0.932432	GRCh37
2985	10	126135592	ENST00000451024	NKX1-2-201	ADHD	Brain. DLPFC (PEC) transcripts	-1.32959	0.183654	0.671614	1	ENSG00000229544	NKX1-2	-0.113307	0.00690576	0.0216335	2.81874e-05	0.000144829	8	8	8	mRNA	Brain: DLPFC (PEC) transcripts :: Homogenate :: Transcripts :: EpiXcan	0.672048	0.724378	GRCh37
2986	10	126150404	ENST00000368842	LHPP-202	ADHD	Brain. DLPFC (PEC) transcripts	-0.682451	0.494954	0.873303	1	ENSG00000107902	LHPP	-0.0219528	0.0441266	0.0657676	1.94796e-13	1.99805e-12	18	19	19	mRNA	Brain: DLPFC (PEC) transcripts :: Homogenate :: Transcripts :: EpiXcan	0.874631	0.898084	GRCh37
2987	10	126234594	ENST00000482963	LHPP-205	ADHD	Brain. DLPFC (PEC) transcripts	0.435869	0.662932	0.925553	1	ENSG00000107902	LHPP	0.0120334	0.0694567	0.0926361	1.13084e-18	1.56259e-17	43	58	58	processed_transcript	Brain: DLPFC (PEC) transcripts :: Homogenate :: Transcripts :: EpiXcan	0.926985	0.941382	GRCh37
2988	10	126293769	ENST00000486535	LHPP-206	ADHD	Brain. DLPFC (PEC) transcripts	0.257058	0.797134	0.95886	1	ENSG00000107902	LHPP	0.0124974	0.0382454	0.0530452	4.5059e-11	3.9461e-10	26	30	30	processed_transcript	Brain: DLPFC (PEC) transcripts :: Homogenate :: Transcripts :: EpiXcan	0.960981	0.967311	GRCh37
2989	10	126307861	ENST00000337318	FAM53B-202	ADHD	Brain. DLPFC (PEC) transcripts	1.16625	0.243512	0.733554	1	ENSG00000189319	FAM53B	0.0776006	0.0116307	0.0260648	4.6886e-06	2.62688e-05	10	10	10	mRNA	Brain: DLPFC (PEC) transcripts :: Homogenate :: Transcripts :: EpiXcan	0.732282	0.777483	GRCh37
2990	10	126446400	ENST00000466270	EEF1AKMT2-203	ADHD	Brain. DLPFC (PEC) transcripts	-0.829316	0.406925	0.83549	1	ENSG00000203791	METTL10	-0.0159821	0.114721	0.170236	6.84117e-35	1.85532e-33	46	58	58	NMD_transcript_variant	Brain: DLPFC (PEC) transcripts :: Homogenate :: Transcripts :: EpiXcan	0.835474	0.865965	GRCh37
2991	10	126448523	ENST00000368836	EEF1AKMT2-201	ADHD	Brain. DLPFC (PEC) transcripts	-0.587734	0.556711	0.896148	1	ENSG00000203791	METTL10	-0.0145574	0.0696449	0.0636361	4.31284e-13	4.32754e-12	40	53	53	mRNA	Brain: DLPFC (PEC) transcripts :: Homogenate :: Transcripts :: EpiXcan	0.89881	0.916367	GRCh37
2992	10	126448715	ENST00000464099	EEF1AKMT2-202	ADHD	Brain. DLPFC (PEC) transcripts	-1.20088	0.229797	0.720217	1	ENSG00000203791	METTL10	-0.0373037	0.045477	0.0773811	1.12082e-15	1.32055e-14	13	14	14	NMD_transcript_variant	Brain: DLPFC (PEC) transcripts :: Homogenate :: Transcripts :: EpiXcan	0.720596	0.766164	GRCh37
2993	10	126676421	ENST00000337195	CTBP2-203	ADHD	Brain. DLPFC (PEC) transcripts	-1.82297	0.0683073	0.489222	1	ENSG00000175029	CTBP2	-0.0627286	0.0463071	0.0868927	1.60455e-17	2.08636e-16	12	14	14	mRNA	Brain: DLPFC (PEC) transcripts :: Homogenate :: Transcripts :: EpiXcan	0.490843	0.542823	GRCh37
2994	10	126677507	ENST00000309035	CTBP2-201	ADHD	Brain. DLPFC (PEC) transcripts	-0.148565	0.881897	0.975472	1	ENSG00000175029	CTBP2	-0.0208891	0.00846523	0.0130998	0.00119444	0.00501224	10	11	11	mRNA	Brain: DLPFC (PEC) transcripts :: Homogenate :: Transcripts :: EpiXcan	0.975791	0.98212	GRCh37
2995	10	126681836	ENST00000395705	CTBP2-204	ADHD	Brain. DLPFC (PEC) transcripts	0.220322	0.82562	0.9649	1	ENSG00000175029	CTBP2	0.020293	0.0100134	0.0119815	0.00207663	0.0084419	18	20	20	processed_transcript	Brain: DLPFC (PEC) transcripts :: Homogenate :: Transcripts :: EpiXcan	0.96626	0.972748	GRCh37
2996	10	126727615	ENST00000530884	CTBP2-212	ADHD	Brain. DLPFC (PEC) transcripts	-0.929532	0.352613	0.808766	1	ENSG00000175029	CTBP2	-0.0319394	0.0412814	0.0657624	1.94705e-13	1.99734e-12	26	26	26	mRNA	Brain: DLPFC (PEC) transcripts :: Homogenate :: Transcripts :: EpiXcan	0.809859	0.840142	GRCh37
2997	10	127407340	ENST00000430970	AL158835.2-201	ADHD	Brain. DLPFC (PEC) transcripts	-2.31092	0.0208374	0.312295	1	ENSG00000234134	RP11-383C5.5	-0.144026	0.013298	0.0151712	0.000511595	0.00224796	21	24	24	transcript	Brain: DLPFC (PEC) transcripts :: Homogenate :: Transcripts :: EpiXcan	0.3184	0.353637	GRCh37
2998	10	127477147	ENST00000368797	UROS-204	ADHD	Brain. DLPFC (PEC) transcripts	1.00018	0.317222	0.785408	1	ENSG00000188690	UROS	0.0091337	0.505605	0.585081	2.05718e-178	1.71951e-175	25	25	25	mRNA	Brain: DLPFC (PEC) transcripts :: Homogenate :: Transcripts :: EpiXcan	0.784156	0.822339	GRCh37
2999	10	127477151	ENST00000484541	UROS-210	ADHD	Brain. DLPFC (PEC) transcripts	1.46617	0.142603	0.620276	1	ENSG00000188690	UROS	0.0257305	0.140424	0.201136	8.58774e-42	2.89089e-40	11	15	15	processed_transcript	Brain: DLPFC (PEC) transcripts :: Homogenate :: Transcripts :: EpiXcan	0.618627	0.676338	GRCh37
3000	10	127477156	ENST00000465577	UROS-208	ADHD	Brain. DLPFC (PEC) transcripts	0.949692	0.342269	0.803025	1	ENSG00000188690	UROS	0.0925507	0.00457466	0.0136593	0.000952695	0.00405154	4	4	4	processed_transcript	Brain: DLPFC (PEC) transcripts :: Homogenate :: Transcripts :: EpiXcan	0.803699	0.835459	GRCh37
3001	10	127482224	ENST00000462490	UROS-206	ADHD	Brain. DLPFC (PEC) transcripts	-0.90792	0.36392	0.814074	1	ENSG00000188690	UROS	-0.0155172	0.148071	0.220172	2.73146e-46	1.08476e-44	11	11	11	processed_transcript	Brain: DLPFC (PEC) transcripts :: Homogenate :: Transcripts :: EpiXcan	0.814557	0.845692	GRCh37
3002	10	127483469	ENST00000420761	UROS-205	ADHD	Brain. DLPFC (PEC) transcripts	-1.26308	0.20656	0.697636	1	ENSG00000188690	UROS	-0.0462555	0.0322081	0.0603349	1.91282e-12	1.83995e-11	13	15	15	mRNA	Brain: DLPFC (PEC) transcripts :: Homogenate :: Transcripts :: EpiXcan	0.697201	0.747478	GRCh37
3003	10	127490626	ENST00000368778	UROS-202	ADHD	Brain. DLPFC (PEC) transcripts	0.785961	0.43189	0.846315	1	ENSG00000188690	UROS	0.0412759	0.0181675	0.0162365	0.000333286	0.00150109	18	23	23	mRNA	Brain: DLPFC (PEC) transcripts :: Homogenate :: Transcripts :: EpiXcan	0.846608	0.87545	GRCh37
3004	10	127677120	ENST00000492670	FANK1-210	ADHD	Brain. DLPFC (PEC) transcripts	0.237146	0.812544	0.96192	1	ENSG00000203780	FANK1	0.00996489	0.033884	0.0479445	4.49302e-10	3.64014e-09	34	35	35	processed_transcript	Brain: DLPFC (PEC) transcripts :: Homogenate :: Transcripts :: EpiXcan	0.963448	0.970409	GRCh37
3005	10	127700950	ENST00000368679	ADAM12-202	ADHD	Brain. DLPFC (PEC) transcripts	-0.88634	0.375434	0.818593	1	ENSG00000148848	ADAM12	-0.0582557	0.0145398	0.0422116	4.43896e-09	3.31952e-08	12	16	16	mRNA	Brain: DLPFC (PEC) transcripts :: Homogenate :: Transcripts :: EpiXcan	0.818804	0.851389	GRCh37
3006	10	128593978	ENST00000280333	DOCK1-201	ADHD	Brain. DLPFC (PEC) transcripts	0.463982	0.64266	0.920065	1	ENSG00000150760	DOCK1	0.0158911	0.0496945	0.0653695	2.4885e-13	2.53575e-12	29	32	32	mRNA	Brain: DLPFC (PEC) transcripts :: Homogenate :: Transcripts :: EpiXcan	0.922326	0.937091	GRCh37
3007	10	128908509	ENST00000473861	DOCK1-203	ADHD	Brain. DLPFC (PEC) transcripts	1.15678	0.247361	0.737738	1	ENSG00000150760	DOCK1	0.057763	0.0184287	0.0401933	1.2726e-08	9.1774e-08	8	8	8	processed_transcript	Brain: DLPFC (PEC) transcripts :: Homogenate :: Transcripts :: EpiXcan	0.735959	0.780643	GRCh37
3008	10	128933694	ENST00000522781	FAM196A-202	ADHD	Brain. DLPFC (PEC) transcripts	0.733937	0.462987	0.860606	1	ENSG00000188916	FAM196A	0.0221021	0.0312748	0.0252361	6.60193e-06	3.63971e-05	54	61	61	mRNA	Brain: DLPFC (PEC) transcripts :: Homogenate :: Transcripts :: EpiXcan	0.861173	0.887082	GRCh37
3009	10	129676105	ENST00000368671	CLRN3-201	ADHD	Brain. DLPFC (PEC) transcripts	0.525378	0.59932	0.909428	1	ENSG00000180745	CLRN3	0.0332286	0.0117632	0.0253754	6.28043e-06	3.47197e-05	18	18	18	mRNA	Brain: DLPFC (PEC) transcripts :: Homogenate :: Transcripts :: EpiXcan	0.912145	0.927175	GRCh37
3010	10	129796390	ENST00000455661	PTPRE-204	ADHD	Brain. DLPFC (PEC) transcripts	2.32679	0.0199762	0.307108	1	ENSG00000132334	PTPRE	0.17679	0.00708075	0.0185937	0.000106132	0.000509145	6	6	6	mRNA	Brain: DLPFC (PEC) transcripts :: Homogenate :: Transcripts :: EpiXcan	0.313819	0.348012	GRCh37
3011	10	129845834	ENST00000306042	PTPRE-202	ADHD	Brain. DLPFC (PEC) transcripts	-0.0728234	0.941947	0.986076	1	ENSG00000132334	PTPRE	-0.00169378	0.0339336	0.0653383	2.04738e-13	2.09542e-12	19	20	20	mRNA	Brain: DLPFC (PEC) transcripts :: Homogenate :: Transcripts :: EpiXcan	0.984941	0.991377	GRCh37
3012	10	129845895	ENST00000479896	PTPRE-208	ADHD	Brain. DLPFC (PEC) transcripts	0.10958	0.912742	0.980265	1	ENSG00000132334	PTPRE	0.000707628	0.0398666	0.0363212	4.38664e-08	3.01404e-07	54	58	58	NMD_transcript_variant	Brain: DLPFC (PEC) transcripts :: Homogenate :: Transcripts :: EpiXcan	0.98011	0.987225	GRCh37
3013	10	131265448	ENST00000306010	MGMT-201	ADHD	Brain. DLPFC (PEC) transcripts	-0.990493	0.321933	0.789444	1	ENSG00000170430	MGMT	-0.0137232	0.226801	0.452236	1.6683e-115	3.43751e-113	35	43	43	mRNA	Brain: DLPFC (PEC) transcripts :: Homogenate :: Transcripts :: EpiXcan	0.788391	0.824707	GRCh37
3014	10	131265526	ENST00000482547	MGMT-203	ADHD	Brain. DLPFC (PEC) transcripts	-1.54359	0.122688	0.592722	1	ENSG00000170430	MGMT	-0.180131	0.00306757	0.0265892	3.64318e-06	2.06744e-05	5	6	6	aberrant_processed_transcript	Brain: DLPFC (PEC) transcripts :: Homogenate :: Transcripts :: EpiXcan	0.590791	0.648383	GRCh37
3015	10	131633547	ENST00000368648	EBF3-202	ADHD	Brain. DLPFC (PEC) transcripts	-1.46926	0.141763	0.61932	1	ENSG00000108001	EBF3	-0.0665251	0.0259823	0.0680053	4.63652e-14	4.95777e-13	27	35	35	mRNA	Brain: DLPFC (PEC) transcripts :: Homogenate :: Transcripts :: EpiXcan	0.618008	0.675154	GRCh37
3016	10	131864638	ENST00000456581	LINC00959-201	ADHD	Brain. DLPFC (PEC) transcripts	0.428341	0.668403	0.926768	1	ENSG00000237489	LINC00959	0.0196579	0.0257895	0.0676776	7.21845e-14	7.61746e-13	12	13	13	lincRNA	Brain: DLPFC (PEC) transcripts :: Homogenate :: Transcripts :: EpiXcan	0.928063	0.942598	GRCh37
3017	10	131934663	ENST00000331244	GLRX3-201	ADHD	Brain. DLPFC (PEC) transcripts	-0.42521	0.670684	0.927009	1	ENSG00000108010	GLRX3	-0.0115384	0.0747512	0.0883214	7.22654e-18	9.57928e-17	46	50	50	mRNA	Brain: DLPFC (PEC) transcripts :: Homogenate :: Transcripts :: EpiXcan	0.928285	0.943039	GRCh37
3018	10	131934663	ENST00000481034	GLRX3-203	ADHD	Brain. DLPFC (PEC) transcripts	-0.836651	0.402789	0.833509	1	ENSG00000108010	GLRX3	-0.0286332	0.0347396	0.0469572	6.11599e-10	4.90525e-09	41	55	55	NMD_transcript_variant	Brain: DLPFC (PEC) transcripts :: Homogenate :: Transcripts :: EpiXcan	0.83382	0.864169	GRCh37
3019	10	133604734	ENST00000341866	LINC01164-201	ADHD	Brain. DLPFC (PEC) transcripts	-0.921518	0.35678	0.810584	1	ENSG00000189275	AL450307.1	-0.0202683	0.0926215	0.163441	3.10245e-33	7.88752e-32	16	17	17	mRNA	Brain: DLPFC (PEC) transcripts :: Homogenate :: Transcripts :: EpiXcan	0.81133	0.842309	GRCh37
3020	10	133747955	ENST00000455566	PPP2R2D-001	ADHD	Brain. DLPFC (PEC) transcripts	-0.340307	0.733625	0.942503	1	ENSG00000175470	PPP2R2D	-0.00668128	0.147075	0.219024	6.14671e-46	2.4055e-44	22	30	30	mRNA	Brain: DLPFC (PEC) transcripts :: Homogenate :: Transcripts :: EpiXcan	0.945313	0.955284	GRCh37
3021	10	133747960	ENST00000482010	PPP2R2D-002	ADHD	Brain. DLPFC (PEC) transcripts	-0.601003	0.547838	0.893979	1	ENSG00000175470	PPP2R2D	-0.0245457	0.0289496	0.0602971	1.67456e-12	1.61586e-11	6	8	8	NMD_transcript_variant	Brain: DLPFC (PEC) transcripts :: Homogenate :: Transcripts :: EpiXcan	0.896714	0.914001	GRCh37
3022	10	133754105	ENST00000470416	PPP2R2D-005	ADHD	Brain. DLPFC (PEC) transcripts	0.429505	0.667556	0.92653	1	ENSG00000175470	PPP2R2D	0.0328701	0.00777586	0.0263081	4.55875e-06	2.55752e-05	3	3	3	processed_transcript	Brain: DLPFC (PEC) transcripts :: Homogenate :: Transcripts :: EpiXcan	0.92789	0.942325	GRCh37
3023	10	133781578	ENST00000368636	BNIP3-201	ADHD	Brain. DLPFC (PEC) transcripts	0.319055	0.749685	0.946676	1	ENSG00000176171	BNIP3	0.00935413	0.0639637	0.0860717	1.76186e-17	2.28755e-16	15	16	16	mRNA	Brain: DLPFC (PEC) transcripts :: Homogenate :: Transcripts :: EpiXcan	0.949755	0.958396	GRCh37
3024	10	133783191	ENST00000540159	BNIP3-202	ADHD	Brain. DLPFC (PEC) transcripts	1.20073	0.229854	0.720217	1	ENSG00000176171	BNIP3	0.152702	0.00299398	0.0122511	0.00180945	0.00741428	5	6	6	mRNA	Brain: DLPFC (PEC) transcripts :: Homogenate :: Transcripts :: EpiXcan	0.720596	0.766179	GRCh37
3025	10	133918175	ENST00000298622	JAKMIP3-201	ADHD	Brain. DLPFC (PEC) transcripts	-1.0484	0.294454	0.770612	1	ENSG00000188385	JAKMIP3	-0.0166047	0.16665	0.210554	1.06923e-44	4.00909e-43	37	56	56	mRNA	Brain: DLPFC (PEC) transcripts :: Homogenate :: Transcripts :: EpiXcan	0.768484	0.81001	GRCh37
3026	10	133957220	ENST00000477275	JAKMIP3-202	ADHD	Brain. DLPFC (PEC) transcripts	-0.183787	0.854181	0.97131	1	ENSG00000188385	JAKMIP3	-0.00288475	0.183403	0.252793	3.73557e-54	1.83569e-52	38	49	49	processed_transcript	Brain: DLPFC (PEC) transcripts :: Homogenate :: Transcripts :: EpiXcan	0.971169	0.977896	GRCh37
3027	10	133994729	ENST00000414106	AL512622.1-201	ADHD	Brain. DLPFC (PEC) transcripts	1.79981	0.0718909	0.494525	1	ENSG00000235010	RP11-140A10.3	0.21142	0.00600785	0.0574552	7.36146e-12	6.80472e-11	7	9	9	transcript	Brain: DLPFC (PEC) transcripts :: Homogenate :: Transcripts :: EpiXcan	0.495429	0.550589	GRCh37
3028	10	134000404	ENST00000338492	DPYSL4-201	ADHD	Brain. DLPFC (PEC) transcripts	1.3224	0.186033	0.674926	1	ENSG00000151640	DPYSL4	0.0570676	0.0399966	0.0800414	4.07214e-16	4.92084e-15	9	11	11	mRNA	Brain: DLPFC (PEC) transcripts :: Homogenate :: Transcripts :: EpiXcan	0.674945	0.72714	GRCh37
3029	10	134000482	ENST00000493927	DPYSL4-205	ADHD	Brain. DLPFC (PEC) transcripts	-0.543386	0.586864	0.904605	1	ENSG00000151640	DPYSL4	-0.0378782	0.0149588	0.0269213	3.43908e-06	1.95738e-05	13	17	17	processed_transcript	Brain: DLPFC (PEC) transcripts :: Homogenate :: Transcripts :: EpiXcan	0.907515	0.924061	GRCh37
3030	10	134000563	ENST00000493882	DPYSL4-204	ADHD	Brain. DLPFC (PEC) transcripts	-0.750666	0.452853	0.856192	1	ENSG00000151640	DPYSL4	-0.0619546	0.01256	0.0355027	6.75788e-08	4.55812e-07	3	7	7	processed_transcript	Brain: DLPFC (PEC) transcripts :: Homogenate :: Transcripts :: EpiXcan	0.856418	0.88355	GRCh37
3031	10	134020996	ENST00000462160	STK32C-206	ADHD	Brain. DLPFC (PEC) transcripts	1.37373	0.169526	0.655723	1	ENSG00000165752	STK32C	0.203472	0.00380356	0.0206503	4.80942e-05	0.000240324	9	13	13	NMD_transcript_variant	Brain: DLPFC (PEC) transcripts :: Homogenate :: Transcripts :: EpiXcan	0.656182	0.708707	GRCh37
3032	10	134020996	ENST00000298630	STK32C-201	ADHD	Brain. DLPFC (PEC) transcripts	-0.520596	0.602648	0.910399	1	ENSG00000165752	STK32C	-0.0174916	0.0218056	0.0608179	1.55467e-12	1.5036e-11	30	46	46	mRNA	Brain: DLPFC (PEC) transcripts :: Homogenate :: Transcripts :: EpiXcan	0.91322	0.928022	GRCh37
3033	10	134137541	ENST00000368619	STK32C-202	ADHD	Brain. DLPFC (PEC) transcripts	-3.61109	0.000304909	0.0362884	1	ENSG00000165752	STK32C	-0.10475	0.054496	0.0825576	1.11423e-16	1.38557e-15	53	68	68	mRNA	Brain: DLPFC (PEC) transcripts :: Homogenate :: Transcripts :: EpiXcan	0.0369443	0.0445496	GRCh37
3034	10	134143785	ENST00000456004	STK32C-205	ADHD	Brain. DLPFC (PEC) transcripts	0.331866	0.739991	0.9448	1	ENSG00000165752	STK32C	0.00990341	0.0615405	0.0967623	1.98753e-19	2.85086e-18	31	40	40	mRNA	Brain: DLPFC (PEC) transcripts :: Homogenate :: Transcripts :: EpiXcan	0.947368	0.956521	GRCh37
3035	10	134145658	ENST00000344079	LRRC27-201	ADHD	Brain. DLPFC (PEC) transcripts	0.733846	0.463043	0.860606	1	ENSG00000148814	LRRC27	0.00746594	0.381406	0.450635	5.41075e-116	1.13333e-113	31	35	35	mRNA	Brain: DLPFC (PEC) transcripts :: Homogenate :: Transcripts :: EpiXcan	0.861173	0.887094	GRCh37
3036	10	134145783	ENST00000368613	LRRC27-203	ADHD	Brain. DLPFC (PEC) transcripts	1.69231	0.090587	0.538405	1	ENSG00000148814	LRRC27	0.104046	0.0135722	0.0231627	1.75648e-05	9.24255e-05	12	24	24	mRNA	Brain: DLPFC (PEC) transcripts :: Homogenate :: Transcripts :: EpiXcan	0.536945	0.591701	GRCh37
3037	10	134148612	ENST00000368612	LRRC27-202	ADHD	Brain. DLPFC (PEC) transcripts	1.85439	0.0636838	0.476785	1	ENSG00000148814	LRRC27	0.131499	0.00869949	0.0164347	0.000280122	0.00127376	16	18	18	mRNA	Brain: DLPFC (PEC) transcripts :: Homogenate :: Transcripts :: EpiXcan	0.479238	0.529856	GRCh37
3038	10	134351324	ENST00000368594	INPP5A-203	ADHD	Brain. DLPFC (PEC) transcripts	-1.05687	0.29057	0.767975	1	ENSG00000068383	INPP5A	-0.107294	0.00711344	0.0214347	3.48694e-05	0.00017725	10	12	12	mRNA	Brain: DLPFC (PEC) transcripts :: Homogenate :: Transcripts :: EpiXcan	0.766169	0.807756	GRCh37
3039	10	134598297	ENST00000368592	NKX6-2-201	ADHD	Brain. DLPFC (PEC) transcripts	-0.849936	0.395361	0.829362	1	ENSG00000148826	NKX6-2	-0.0827187	0.00393886	0.0295936	1.04546e-06	6.27441e-06	10	21	21	mRNA	Brain: DLPFC (PEC) transcripts :: Homogenate :: Transcripts :: EpiXcan	0.830319	0.860817	GRCh37
3040	10	134621896	ENST00000368586	CFAP46-202	ADHD	Brain. DLPFC (PEC) transcripts	-0.218917	0.826714	0.964994	1	ENSG00000171811	TTC40	-0.00856845	0.0284485	0.0540341	2.41013e-11	2.1498e-10	10	16	16	mRNA	Brain: DLPFC (PEC) transcripts :: Homogenate :: Transcripts :: EpiXcan	0.966308	0.972898	GRCh37
3041	10	134750619	ENST00000475340	CFAP46-206	ADHD	Brain. DLPFC (PEC) transcripts	-1.38502	0.166046	0.650822	1	ENSG00000171811	TTC40	-0.043676	0.046469	0.0305909	7.05266e-07	4.31036e-06	48	72	72	aberrant_processed_transcript	Brain: DLPFC (PEC) transcripts :: Homogenate :: Transcripts :: EpiXcan	0.650341	0.704696	GRCh37
3042	10	134757471	ENST00000443633	LINC01166-201	ADHD	Brain. DLPFC (PEC) transcripts	0.148657	0.881824	0.975472	1	ENSG00000232903	LINC01166	0.00475208	0.0836415	0.146841	1.09723e-29	2.42857e-28	7	11	11	lincRNA	Brain: DLPFC (PEC) transcripts :: Homogenate :: Transcripts :: EpiXcan	0.975791	0.982115	GRCh37
3043	10	134779038	ENST00000461291	LINC01168-201	ADHD	Brain. DLPFC (PEC) transcripts	0.41935	0.67496	0.928111	1	ENSG00000240707	LINC01168	0.0114403	0.0614405	0.137466	1.2966e-27	2.65067e-26	13	25	25	lincRNA	Brain: DLPFC (PEC) transcripts :: Homogenate :: Transcripts :: EpiXcan	0.929223	0.943749	GRCh37
3044	10	134901409	ENST00000392607	ADGRA1-202	ADHD	Brain. DLPFC (PEC) transcripts	-0.148296	0.882109	0.975472	1	ENSG00000197177	GPR123	0.000772118	0.0112137	0.0223145	2.09812e-05	0.000109344	20	25	25	mRNA	Brain: DLPFC (PEC) transcripts :: Homogenate :: Transcripts :: EpiXcan	0.975791	0.982143	GRCh37
3045	10	134915750	ENST00000392606	ADGRA1-201	ADHD	Brain. DLPFC (PEC) transcripts	2.17415	0.0296941	0.359107	1	ENSG00000197177	GPR123	0.0794791	0.03796	0.0707826	1.56665e-14	1.72195e-13	11	16	16	mRNA	Brain: DLPFC (PEC) transcripts :: Homogenate :: Transcripts :: EpiXcan	0.364342	0.405095	GRCh37
3046	10	134973951	ENST00000304613	KNDC1-201	ADHD	Brain. DLPFC (PEC) transcripts	-2.21047	0.0270722	0.346192	1	ENSG00000171798	KNDC1	-0.137828	0.0128466	0.0960935	2.17518e-19	3.10994e-18	17	40	40	mRNA	Brain: DLPFC (PEC) transcripts :: Homogenate :: Transcripts :: EpiXcan	0.352187	0.390568	GRCh37
3047	10	134974007	ENST00000485110	KNDC1-204	ADHD	Brain. DLPFC (PEC) transcripts	-0.649396	0.516083	0.882704	1	ENSG00000171798	KNDC1	-0.0755791	0.00351684	0.0114776	0.00262192	0.0105201	9	19	19	processed_transcript	Brain: DLPFC (PEC) transcripts :: Homogenate :: Transcripts :: EpiXcan	0.884696	0.904798	GRCh37
3048	10	134977691	ENST00000530127	KNDC1-205	ADHD	Brain. DLPFC (PEC) transcripts	-0.283661	0.77667	0.954931	1	ENSG00000171798	KNDC1	-0.0262421	0.0147872	0.0271866	2.9848e-06	1.70661e-05	11	19	19	processed_transcript	Brain: DLPFC (PEC) transcripts :: Homogenate :: Transcripts :: EpiXcan	0.958117	0.963466	GRCh37
3049	10	135075907	ENST00000445355	ADAM8-202	ADHD	Brain. DLPFC (PEC) transcripts	-0.343048	0.731562	0.942009	1	ENSG00000151651	ADAM8	-0.028169	0.00789028	0.0104313	0.00412879	0.0161017	9	18	18	mRNA	Brain: DLPFC (PEC) transcripts :: Homogenate :: Transcripts :: EpiXcan	0.944881	0.95498	GRCh37
3050	10	135093145	ENST00000368562	TUBGCP2-202	ADHD	Brain. DLPFC (PEC) transcripts	1.13508	0.25634	0.743464	1	ENSG00000130640	TUBGCP2	0.0929029	0.00774717	0.0273033	2.91756e-06	1.66935e-05	28	67	67	mRNA	Brain: DLPFC (PEC) transcripts :: Homogenate :: Transcripts :: EpiXcan	0.74298	0.78634	GRCh37
3051	10	135139436	ENST00000368558	CALY-203	ADHD	Brain. DLPFC (PEC) transcripts	-2.32731	0.0199486	0.306958	1	ENSG00000130643	CALY	-0.352187	0.00429753	0.125713	2.35506e-25	4.4189e-24	10	26	26	mRNA	Brain: DLPFC (PEC) transcripts :: Homogenate :: Transcripts :: EpiXcan	0.313818	0.347831	GRCh37
3052	10	135175984	ENST00000368547	ECHS1-201	ADHD	Brain. DLPFC (PEC) transcripts	-3.12527	0.00177642	0.0960991	1	ENSG00000127884	ECHS1	-0.262754	0.0107684	0.0770003	1.41415e-15	1.65822e-14	17	34	34	mRNA	Brain: DLPFC (PEC) transcripts :: Homogenate :: Transcripts :: EpiXcan	0.098852	0.114449	GRCh37
3053	10	135207675	ENST00000317502	MTG1-201	ADHD	Brain. DLPFC (PEC) transcripts	1.152	0.249323	0.738683	1	ENSG00000148824	MTG1	0.0212419	0.12752	0.174299	8.58172e-36	2.3948e-34	9	12	12	mRNA	Brain: DLPFC (PEC) transcripts :: Homogenate :: Transcripts :: EpiXcan	0.736911	0.781902	GRCh37
3054	10	135207700	ENST00000460848	MTG1-203	ADHD	Brain. DLPFC (PEC) transcripts	1.13345	0.257025	0.743983	1	ENSG00000148824	MTG1	0.0392099	0.035402	0.0708659	1.79534e-14	1.96746e-13	9	9	9	aberrant_processed_transcript	Brain: DLPFC (PEC) transcripts :: Homogenate :: Transcripts :: EpiXcan	0.743473	0.786779	GRCh37
3055	10	135207728	ENST00000498790	MTG1-208	ADHD	Brain. DLPFC (PEC) transcripts	0.662176	0.507858	0.878697	1	ENSG00000148824	MTG1	0.0779314	0.00348279	0.0202751	5.86727e-05	0.000289883	4	5	5	aberrant_processed_transcript	Brain: DLPFC (PEC) transcripts :: Homogenate :: Transcripts :: EpiXcan	0.880341	0.902349	GRCh37
3056	10	135267432	ENST00000482993	SCART1-204	ADHD	Brain. DLPFC (PEC) transcripts	-1.26966	0.204204	0.695176	1	ENSG00000214279	RP11-108K14.4	-0.0222524	0.19098	0.206361	7.52791e-44	2.73465e-42	59	95	95	aberrant_processed_transcript	Brain: DLPFC (PEC) transcripts :: Homogenate :: Transcripts :: EpiXcan	0.694186	0.745716	GRCh37
3057	10	135267450	ENST00000463137	SCART1-202	ADHD	Brain. DLPFC (PEC) transcripts	-1.19173	0.233368	0.723966	1	ENSG00000214279	RP11-108K14.4	-0.0293713	0.0863069	0.11936	5.63161e-24	9.92375e-23	22	46	46	aberrant_processed_transcript	Brain: DLPFC (PEC) transcripts :: Homogenate :: Transcripts :: EpiXcan	0.722892	0.769296	GRCh37
3058	10	135277736	ENST00000462252	SCART1-201	ADHD	Brain. DLPFC (PEC) transcripts	-0.98542	0.324418	0.790898	1	ENSG00000214279	RP11-108K14.4	-0.0169494	0.1715	0.245432	1.14995e-52	5.45432e-51	29	46	46	aberrant_processed_transcript	Brain: DLPFC (PEC) transcripts :: Homogenate :: Transcripts :: EpiXcan	0.789634	0.825796	GRCh37
3059	10	135280478	ENST00000475114	SCART1-203	ADHD	Brain. DLPFC (PEC) transcripts	-0.916505	0.359402	0.812315	1	ENSG00000214279	RP11-108K14.4	-0.052092	0.014214	0.0341249	1.6093e-07	1.0495e-06	7	8	8	aberrant_processed_transcript	Brain: DLPFC (PEC) transcripts :: Homogenate :: Transcripts :: EpiXcan	0.812687	0.843942	GRCh37
3060	10	135294742	ENST00000608946	OR7M1P-201	ADHD	Brain. DLPFC (PEC) transcripts	-1.26253	0.206759	0.697734	1	ENSG00000273336	OR7M1P	-0.0579848	0.0212253	0.0536926	3.89171e-11	3.42345e-10	7	13	13	pseudogene	Brain: DLPFC (PEC) transcripts :: Homogenate :: Transcripts :: EpiXcan	0.697367	0.747645	GRCh37
3061	10	135340867	ENST00000252945	CYP2E1-201	ADHD	Brain. DLPFC (PEC) transcripts	-0.676055	0.499006	0.874381	1	ENSG00000130649	CYP2E1	-0.019532	0.0523613	0.0704146	2.67779e-14	2.9015e-13	17	33	33	mRNA	Brain: DLPFC (PEC) transcripts :: Homogenate :: Transcripts :: EpiXcan	0.875788	0.899196	GRCh37
3062	10	135340939	ENST00000477500	CYP2E1-207	ADHD	Brain. DLPFC (PEC) transcripts	1.02192	0.306816	0.77931	1	ENSG00000130649	CYP2E1	0.0791404	0.00988897	0.0171182	0.00022375	0.00103081	7	8	8	processed_transcript	Brain: DLPFC (PEC) transcripts :: Homogenate :: Transcripts :: EpiXcan	0.778086	0.817023	GRCh37
3063	10	135345080	ENST00000368520	CYP2E1-202	ADHD	Brain. DLPFC (PEC) transcripts	0.239849	0.810447	0.961717	1	ENSG00000130649	CYP2E1	0.00698706	0.0670579	0.111444	1.71745e-22	2.84106e-21	20	25	25	aberrant_processed_transcript	Brain: DLPFC (PEC) transcripts :: Homogenate :: Transcripts :: EpiXcan	0.96304	0.970004	GRCh37
3064	10	135351004	ENST00000469258	CYP2E1-206	ADHD	Brain. DLPFC (PEC) transcripts	0.600923	0.547891	0.893979	1	ENSG00000130649	CYP2E1	0.0248975	0.0226798	0.0298282	9.39712e-07	5.66969e-06	11	14	14	processed_transcript	Brain: DLPFC (PEC) transcripts :: Homogenate :: Transcripts :: EpiXcan	0.896714	0.914002	GRCh37
3065	10	135367405	ENST00000479535	SYCE1-205	ADHD	Brain. DLPFC (PEC) transcripts	0.0544364	0.956587	0.989098	1	ENSG00000171772	SYCE1	0.00171408	0.054464	0.0764299	1.66273e-15	1.94096e-14	15	26	26	aberrant_processed_transcript	Brain: DLPFC (PEC) transcripts :: Homogenate :: Transcripts :: EpiXcan	0.988879	0.993546	GRCh37
3066	10	135368348	ENST00000343131	SYCE1-202	ADHD	Brain. DLPFC (PEC) transcripts	0.140372	0.888366	0.976965	1	ENSG00000171772	SYCE1	0.00343064	0.0717471	0.0991717	4.91724e-20	7.25516e-19	11	15	15	mRNA	Brain: DLPFC (PEC) transcripts :: Homogenate :: Transcripts :: EpiXcan	0.977212	0.983344	GRCh37
3067	10	135455590	ENST00000426656	AGGF1P2-201	ADHD	Brain. DLPFC (PEC) transcripts	0.0446904	0.964354	0.990888	1	ENSG00000233435	AGGF1P2	0.00138151	0.0366221	0.0562449	1.19505e-11	1.08776e-10	15	22	22	processed_pseudogene	Brain: DLPFC (PEC) transcripts :: Homogenate :: Transcripts :: EpiXcan	0.990985	0.994541	GRCh37
3068	11	133573	ENST00000607448	LINC01001-203	ADHD	Brain. DLPFC (PEC) transcripts	-2.83395	0.00459771	0.153488	1	ENSG00000230724	LINC01001	-0.192531	0.00968708	0.0173212	0.000210132	0.000970898	5	12	12	lincRNA	Brain: DLPFC (PEC) transcripts :: Homogenate :: Transcripts :: EpiXcan	0.156336	0.182721	GRCh37
3069	11	202924	ENST00000325147	BET1L-201	ADHD	Brain. DLPFC (PEC) transcripts	-1.74844	0.0803882	0.514178	1	ENSG00000177951	BET1L	-0.115203	0.0101967	0.0138587	0.000926432	0.00394458	7	10	10	mRNA	Brain: DLPFC (PEC) transcripts :: Homogenate :: Transcripts :: EpiXcan	0.514412	0.569564	GRCh37
3070	11	202926	ENST00000382762	BET1L-203	ADHD	Brain. DLPFC (PEC) transcripts	-0.363778	0.716024	0.938308	1	ENSG00000177951	BET1L	-0.0132919	0.00473798	0.010547	0.00380861	0.0149319	7	8	8	mRNA	Brain: DLPFC (PEC) transcripts :: Homogenate :: Transcripts :: EpiXcan	0.939659	0.951993	GRCh37
3071	11	207511	ENST00000526104	RIC8A-203	ADHD	Brain. DLPFC (PEC) transcripts	0.628363	0.529766	0.887571	1	ENSG00000177963	RIC8A	0.00857008	0.248	0.367158	5.44804e-86	5.91546e-84	22	51	51	mRNA	Brain: DLPFC (PEC) transcripts :: Homogenate :: Transcripts :: EpiXcan	0.890299	0.908643	GRCh37
3072	11	209069	ENST00000527696	RIC8A-208	ADHD	Brain. DLPFC (PEC) transcripts	-0.571309	0.56779	0.898799	1	ENSG00000177963	RIC8A	-0.0162824	0.0138759	0.0304276	7.72867e-07	4.70534e-06	13	39	39	mRNA	Brain: DLPFC (PEC) transcripts :: Homogenate :: Transcripts :: EpiXcan	0.901363	0.919183	GRCh37
3073	11	210364	ENST00000530149	RIC8A-212	ADHD	Brain. DLPFC (PEC) transcripts	0.23851	0.811485	0.96185	1	ENSG00000177963	RIC8A	0.00547908	0.0373164	0.0658327	1.49326e-13	1.54507e-12	16	27	27	aberrant_processed_transcript	Brain: DLPFC (PEC) transcripts :: Homogenate :: Transcripts :: EpiXcan	0.963405	0.970197	GRCh37
3074	11	216145	ENST00000529937	SIRT3-211	ADHD	Brain. DLPFC (PEC) transcripts	-1.31831	0.187399	0.676466	1	ENSG00000142082	SIRT3	-0.140008	0.00407816	0.0179097	0.00015043	0.000707631	10	10	10	NMD_transcript_variant	Brain: DLPFC (PEC) transcripts :: Homogenate :: Transcripts :: EpiXcan	0.6764	0.728979	GRCh37
3075	11	216179	ENST00000532837	SIRT3-214	ADHD	Brain. DLPFC (PEC) transcripts	0.603225	0.546359	0.893313	1	ENSG00000142082	SIRT3	0.0318074	0.0150855	0.029416	1.04004e-06	6.24353e-06	9	12	12	NMD_transcript_variant	Brain: DLPFC (PEC) transcripts :: Homogenate :: Transcripts :: EpiXcan	0.896147	0.913752	GRCh37
3076	11	216611	ENST00000529382	SIRT3-210	ADHD	Brain. DLPFC (PEC) transcripts	1.45973	0.144364	0.622556	1	ENSG00000142082	SIRT3	0.0550158	0.0332234	0.0783775	6.50946e-16	7.77493e-15	13	14	14	mRNA	Brain: DLPFC (PEC) transcripts :: Homogenate :: Transcripts :: EpiXcan	0.621169	0.678974	GRCh37
3077	11	224222	ENST00000529055	SIRT3-209	ADHD	Brain. DLPFC (PEC) transcripts	-1.04976	0.293826	0.769925	1	ENSG00000142082	SIRT3	-0.0982209	0.00496099	0.0107672	0.00347102	0.0136908	6	9	9	NMD_transcript_variant	Brain: DLPFC (PEC) transcripts :: Homogenate :: Transcripts :: EpiXcan	0.767994	0.809534	GRCh37
3078	11	225673	ENST00000528702	SIRT3-208	ADHD	Brain. DLPFC (PEC) transcripts	-1.64552	0.0998618	0.551991	1	ENSG00000142082	SIRT3	-0.031851	0.128017	0.18317	1.29934e-37	3.82721e-36	17	20	20	processed_transcript	Brain: DLPFC (PEC) transcripts :: Homogenate :: Transcripts :: EpiXcan	0.55199	0.610233	GRCh37
3079	11	236977	ENST00000534590	PSMD13-214	ADHD	Brain. DLPFC (PEC) transcripts	0.761789	0.446186	0.853555	1	ENSG00000185627	PSMD13	0.0116031	0.198354	0.268874	7.36479e-59	4.14566e-57	15	15	15	aberrant_processed_transcript	Brain: DLPFC (PEC) transcripts :: Homogenate :: Transcripts :: EpiXcan	0.854233	0.881037	GRCh37
3080	11	236977	ENST00000431206	PSMD13-203	ADHD	Brain. DLPFC (PEC) transcripts	0.747074	0.455019	0.857177	1	ENSG00000185627	PSMD13	0.0221099	0.0506747	0.0551364	1.37608e-11	1.24639e-10	22	40	40	mRNA	Brain: DLPFC (PEC) transcripts :: Homogenate :: Transcripts :: EpiXcan	0.857522	0.884329	GRCh37
3081	11	237000	ENST00000525665	PSMD13-204	ADHD	Brain. DLPFC (PEC) transcripts	0.832123	0.40534	0.83493	1	ENSG00000185627	PSMD13	0.0865602	0.00440283	0.0122028	0.0018773	0.00767563	4	10	10	NMD_transcript_variant	Brain: DLPFC (PEC) transcripts :: Homogenate :: Transcripts :: EpiXcan	0.834985	0.865247	GRCh37
3082	11	237004	ENST00000527047	PSMD13-206	ADHD	Brain. DLPFC (PEC) transcripts	-1.88252	0.0597659	0.465005	1	ENSG00000185627	PSMD13	-0.17873	0.0116849	0.0720831	1.09421e-14	1.21535e-13	9	22	22	aberrant_processed_transcript	Brain: DLPFC (PEC) transcripts :: Homogenate :: Transcripts :: EpiXcan	0.46759	0.51906	GRCh37
3083	11	237026	ENST00000352303	PSMD13-201	ADHD	Brain. DLPFC (PEC) transcripts	0.5651	0.572005	0.899909	1	ENSG00000185627	PSMD13	0.031116	0.0150352	0.0304788	6.72581e-07	4.11856e-06	10	10	10	mRNA	Brain: DLPFC (PEC) transcripts :: Homogenate :: Transcripts :: EpiXcan	0.90246	0.920473	GRCh37
3084	11	244429	ENST00000526783	PSMD13-205	ADHD	Brain. DLPFC (PEC) transcripts	-0.688318	0.491253	0.871593	1	ENSG00000185627	PSMD13	-0.0188331	0.0805655	0.257368	2.56698e-55	1.30486e-53	12	22	22	mRNA	Brain: DLPFC (PEC) transcripts :: Homogenate :: Transcripts :: EpiXcan	0.872874	0.897138	GRCh37
3085	11	289135	ENST00000474221	PGGHG-205	ADHD	Brain. DLPFC (PEC) transcripts	1.34018	0.180188	0.667705	1	ENSG00000142102	ATHL1	0.202153	0.00210747	0.16761	1.47301e-34	3.93935e-33	7	38	38	aberrant_processed_transcript	Brain: DLPFC (PEC) transcripts :: Homogenate :: Transcripts :: EpiXcan	0.669466	0.720526	GRCh37
3086	11	289559	ENST00000409479	PGGHG-202	ADHD	Brain. DLPFC (PEC) transcripts	0.323212	0.746535	0.946152	1	ENSG00000142102	ATHL1	0.0221899	0.00600749	0.0681841	6.20249e-14	6.57658e-13	16	46	46	mRNA	Brain: DLPFC (PEC) transcripts :: Homogenate :: Transcripts :: EpiXcan	0.949201	0.957671	GRCh37
3087	11	291560	ENST00000476372	PGGHG-206	ADHD	Brain. DLPFC (PEC) transcripts	0.516273	0.605664	0.910929	1	ENSG00000142102	ATHL1	0.0943538	0.00192547	0.107423	1.00932e-21	1.61653e-20	14	43	43	aberrant_processed_transcript	Brain: DLPFC (PEC) transcripts :: Homogenate :: Transcripts :: EpiXcan	0.913394	0.928595	GRCh37
3088	11	308163	ENST00000399817	IFITM2-202	ADHD	Brain. DLPFC (PEC) transcripts	0.247442	0.804566	0.960193	1	ENSG00000185201	IFITM2	0.00929934	0.0112266	0.0653354	1.8375e-13	1.88868e-12	4	35	35	mRNA	Brain: DLPFC (PEC) transcripts :: Homogenate :: Transcripts :: EpiXcan	0.961505	0.968863	GRCh37
3089	11	313853	ENST00000408968	IFITM1-202	ADHD	Brain. DLPFC (PEC) transcripts	-0.137672	0.8905	0.977238	1	ENSG00000185885	IFITM1	-0.0306982	0.00141986	0.0581302	3.88942e-12	3.66096e-11	1	8	8	mRNA	Brain: DLPFC (PEC) transcripts :: Homogenate :: Transcripts :: EpiXcan	0.977415	0.983643	GRCh37
3090	11	318653	ENST00000602429	AC136475.1-202	ADHD	Brain. DLPFC (PEC) transcripts	2.51266	0.0119823	0.243538	1	ENSG00000251661	RP11-326C3.11	0.162456	0.0140634	0.194835	3.1205e-40	1.00029e-38	31	96	96	transcript	Brain: DLPFC (PEC) transcripts :: Homogenate :: Transcripts :: EpiXcan	0.245296	0.282348	GRCh37
3091	11	318672	ENST00000602756	AC136475.1-203	ADHD	Brain. DLPFC (PEC) transcripts	1.43138	0.152321	0.634175	1	ENSG00000251661	RP11-326C3.11	0.0852628	0.0141183	0.0219174	2.94894e-05	0.000151081	15	38	38	transcript	Brain: DLPFC (PEC) transcripts :: Homogenate :: Transcripts :: EpiXcan	0.632096	0.68884	GRCh37
3092	11	319669	ENST00000399808	IFITM3-201	ADHD	Brain. DLPFC (PEC) transcripts	-0.2174	0.827896	0.965435	1	ENSG00000142089	IFITM3	-0.208523	4.99738e-05	0.118217	7.63537e-24	1.33643e-22	4	7	7	mRNA	Brain: DLPFC (PEC) transcripts :: Homogenate :: Transcripts :: EpiXcan	0.966646	0.973064	GRCh37
3093	11	369804	ENST00000329962	B4GALNT4-201	ADHD	Brain. DLPFC (PEC) transcripts	2.1959	0.0280993	0.351213	1	ENSG00000182272	B4GALNT4	0.869685	0.000572318	0.113633	8.50632e-23	1.42228e-21	5	29	29	mRNA	Brain: DLPFC (PEC) transcripts :: Homogenate :: Transcripts :: EpiXcan	0.356077	0.396101	GRCh37
3094	11	394217	ENST00000331563	PKP3-201	ADHD	Brain. DLPFC (PEC) transcripts	-0.265506	0.79062	0.957589	1	ENSG00000184363	PKP3	-0.0315356	0.0222257	0.111507	1.65379e-22	2.7373e-21	15	42	42	mRNA	Brain: DLPFC (PEC) transcripts :: Homogenate :: Transcripts :: EpiXcan	0.959996	0.965858	GRCh37
3095	11	405716	ENST00000526395	SIGIRR-206	ADHD	Brain. DLPFC (PEC) transcripts	-1.33892	0.180598	0.668342	1	ENSG00000185187	SIGIRR	-0.076246	0.0245974	0.0833145	5.54634e-17	7.02718e-16	30	115	115	mRNA	Brain: DLPFC (PEC) transcripts :: Homogenate :: Transcripts :: EpiXcan	0.670057	0.720951	GRCh37
3096	11	405716	ENST00000527295	SIGIRR-209	ADHD	Brain. DLPFC (PEC) transcripts	1.88175	0.0598705	0.465399	1	ENSG00000185187	SIGIRR	0.82279	0.00028397	0.0507461	1.2759e-10	1.07827e-09	2	15	15	aberrant_processed_transcript	Brain: DLPFC (PEC) transcripts :: Homogenate :: Transcripts :: EpiXcan	0.467743	0.519569	GRCh37
3097	11	405728	ENST00000527987	SIGIRR-210	ADHD	Brain. DLPFC (PEC) transcripts	1.82953	0.06732	0.486666	1	ENSG00000185187	SIGIRR	1.67026	9.612e-05	0.190904	2.93476e-39	9.1816e-38	1	6	6	aberrant_processed_transcript	Brain: DLPFC (PEC) transcripts :: Homogenate :: Transcripts :: EpiXcan	0.489305	0.540593	GRCh37
3098	11	406427	ENST00000534145	SIGIRR-221	ADHD	Brain. DLPFC (PEC) transcripts	-1.37285	0.1698	0.656122	1	ENSG00000185187	SIGIRR	-0.589517	0.000296269	0.0198665	6.38626e-05	0.000314367	1	4	4	aberrant_processed_transcript	Brain: DLPFC (PEC) transcripts :: Homogenate :: Transcripts :: EpiXcan	0.656573	0.70917	GRCh37
3099	11	450280	ENST00000308020	PTDSS2-201	ADHD	Brain. DLPFC (PEC) transcripts	0.0819692	0.934671	0.984204	1	ENSG00000174915	PTDSS2	0.00201553	0.0860954	0.137956	5.6769e-28	1.17573e-26	11	11	11	mRNA	Brain: DLPFC (PEC) transcripts :: Homogenate :: Transcripts :: EpiXcan	0.983231	0.990368	GRCh37
3100	11	450347	ENST00000525727	PTDSS2-203	ADHD	Brain. DLPFC (PEC) transcripts	-0.840783	0.400469	0.832588	1	ENSG00000174915	PTDSS2	-0.0670145	0.0173623	0.0378656	3.32561e-08	2.30919e-07	7	9	9	aberrant_processed_transcript	Brain: DLPFC (PEC) transcripts :: Homogenate :: Transcripts :: EpiXcan	0.833466	0.863216	GRCh37
3101	11	458674	ENST00000526878	PTDSS2-205	ADHD	Brain. DLPFC (PEC) transcripts	0.438874	0.660753	0.92511	1	ENSG00000174915	PTDSS2	0.0122923	0.0701815	0.126507	1.60403e-25	3.0296e-24	9	9	9	aberrant_processed_transcript	Brain: DLPFC (PEC) transcripts :: Homogenate :: Transcripts :: EpiXcan	0.92673	0.941106	GRCh37
3102	11	473920	ENST00000530087	PTDSS2-210	ADHD	Brain. DLPFC (PEC) transcripts	1.07326	0.283156	0.760948	1	ENSG00000174915	PTDSS2	0.097101	0.00570759	0.0115097	0.00250068	0.0100619	7	14	14	processed_transcript	Brain: DLPFC (PEC) transcripts :: Homogenate :: Transcripts :: EpiXcan	0.759451	0.803521	GRCh37
3103	11	494515	ENST00000397615	RNH1-205	ADHD	Brain. DLPFC (PEC) transcripts	-0.810967	0.417385	0.840125	1	ENSG00000023191	RNH1	-0.00852056	0.503366	0.61151	1.38787e-190	1.55654e-187	22	29	29	mRNA	Brain: DLPFC (PEC) transcripts :: Homogenate :: Transcripts :: EpiXcan	0.840414	0.870014	GRCh37
3104	11	494515	ENST00000397604	RNH1-203	ADHD	Brain. DLPFC (PEC) transcripts	0.890544	0.373174	0.817462	1	ENSG00000023191	RNH1	0.0157703	0.242081	0.311301	4.23861e-70	3.17184e-68	24	34	34	mRNA	Brain: DLPFC (PEC) transcripts :: Homogenate :: Transcripts :: EpiXcan	0.817763	0.850178	GRCh37
3105	11	494516	ENST00000525522	RNH1-209	ADHD	Brain. DLPFC (PEC) transcripts	1.68021	0.0929159	0.540793	1	ENSG00000023191	RNH1	0.0288443	0.194332	0.279251	3.43289e-61	2.05512e-59	17	23	23	aberrant_processed_transcript	Brain: DLPFC (PEC) transcripts :: Homogenate :: Transcripts :: EpiXcan	0.540069	0.596228	GRCh37
3106	11	494546	ENST00000533410	RNH1-222	ADHD	Brain. DLPFC (PEC) transcripts	-0.894914	0.370833	0.816588	1	ENSG00000023191	RNH1	-0.0153712	0.208278	0.253421	1.8821e-56	9.90824e-55	28	86	86	mRNA	Brain: DLPFC (PEC) transcripts :: Homogenate :: Transcripts :: EpiXcan	0.81732	0.848977	GRCh37
3107	11	494548	ENST00000438658	RNH1-206	ADHD	Brain. DLPFC (PEC) transcripts	0.944889	0.344715	0.804106	1	ENSG00000023191	RNH1	0.0166619	0.179556	0.24587	2.35301e-52	1.10599e-50	20	22	22	mRNA	Brain: DLPFC (PEC) transcripts :: Homogenate :: Transcripts :: EpiXcan	0.805775	0.836728	GRCh37
3108	11	494561	ENST00000356187	RNH1-202	ADHD	Brain. DLPFC (PEC) transcripts	0.243843	0.807352	0.960695	1	ENSG00000023191	RNH1	0.00806656	0.0667923	0.111214	2.11814e-22	3.48893e-21	12	16	16	mRNA	Brain: DLPFC (PEC) transcripts :: Homogenate :: Transcripts :: EpiXcan	0.961954	0.969314	GRCh37
3109	11	499047	ENST00000529368	RNH1-216	ADHD	Brain. DLPFC (PEC) transcripts	1.8241	0.0681362	0.488865	1	ENSG00000023191	RNH1	0.0917621	0.0240192	0.0558859	1.45143e-11	1.31316e-10	11	12	12	mRNA	Brain: DLPFC (PEC) transcripts :: Homogenate :: Transcripts :: EpiXcan	0.4906	0.542284	GRCh37
3110	11	532242	ENST00000397596	HRAS-203	ADHD	Brain. DLPFC (PEC) transcripts	-0.996419	0.319047	0.787022	1	ENSG00000174775	HRAS	-0.0892144	0.0126266	0.020319	5.725e-05	0.000283138	13	62	62	mRNA	Brain: DLPFC (PEC) transcripts :: Homogenate :: Transcripts :: EpiXcan	0.785835	0.823245	GRCh37
3111	11	532242	ENST00000493230	HRAS-211	ADHD	Brain. DLPFC (PEC) transcripts	-0.343447	0.731262	0.942009	1	ENSG00000174775	HRAS	-0.0367053	0.0150789	0.0124099	0.00174836	0.00717857	8	20	20	NMD_transcript_variant	Brain: DLPFC (PEC) transcripts :: Homogenate :: Transcripts :: EpiXcan	0.944881	0.954864	GRCh37
3112	11	532243	ENST00000451590	HRAS-205	ADHD	Brain. DLPFC (PEC) transcripts	0.567521	0.570361	0.899307	1	ENSG00000174775	HRAS	0.150769	0.0011455	0.0109187	0.00327379	0.0129619	4	4	4	mRNA	Brain: DLPFC (PEC) transcripts :: Homogenate :: Transcripts :: EpiXcan	0.901843	0.920001	GRCh37
3113	11	532246	ENST00000462734	HRAS-206	ADHD	Brain. DLPFC (PEC) transcripts	0.586171	0.55776	0.896625	1	ENSG00000174775	HRAS	0.0356552	0.0136058	0.0462205	7.97608e-10	6.3278e-09	8	11	11	processed_transcript	Brain: DLPFC (PEC) transcripts :: Homogenate :: Transcripts :: EpiXcan	0.89923	0.916616	GRCh37
3114	11	532376	ENST00000311189	HRAS-201	ADHD	Brain. DLPFC (PEC) transcripts	0.384678	0.700476	0.934681	1	ENSG00000174775	HRAS	0.021149	0.0148412	0.0278736	2.03397e-06	1.18436e-05	7	9	9	mRNA	Brain: DLPFC (PEC) transcripts :: Homogenate :: Transcripts :: EpiXcan	0.93578	0.948986	GRCh37
3115	11	537527	ENST00000270115	LRRC56-201	ADHD	Brain. DLPFC (PEC) transcripts	-0.678177	0.49766	0.874032	1	ENSG00000161328	LRRC56	-0.020386	0.0941784	0.14634	8.62811e-30	1.9169e-28	31	60	60	mRNA	Brain: DLPFC (PEC) transcripts :: Homogenate :: Transcripts :: EpiXcan	0.875578	0.898884	GRCh37
3116	11	560956	ENST00000397582	RASSF7-201	ADHD	Brain. DLPFC (PEC) transcripts	-2.02597	0.0427678	0.410252	1	ENSG00000099849	RASSF7	-0.151655	0.0124344	0.0543775	2.78696e-11	2.47496e-10	10	20	20	mRNA	Brain: DLPFC (PEC) transcripts :: Homogenate :: Transcripts :: EpiXcan	0.41438	0.463317	GRCh37
3117	11	565660	ENST00000500447	MIR210HG-201	ADHD	Brain. DLPFC (PEC) transcripts	1.073	0.283269	0.760992	1	ENSG00000247095	MIR210HG	0.0641565	0.0107889	0.0117902	0.00218042	0.0088391	21	44	44	lincRNA	Brain: DLPFC (PEC) transcripts :: Homogenate :: Transcripts :: EpiXcan	0.759547	0.803584	GRCh37
3118	11	612559	ENST00000397574	IRF7-205	ADHD	Brain. DLPFC (PEC) transcripts	2.07967	0.0375558	0.392576	1	ENSG00000185507	IRF7	0.115291	0.0178821	0.0282769	1.95959e-06	1.14315e-05	26	68	68	mRNA	Brain: DLPFC (PEC) transcripts :: Homogenate :: Transcripts :: EpiXcan	0.397925	0.442968	GRCh37
3119	11	637293	ENST00000176183	DRD4-201	ADHD	Brain. DLPFC (PEC) transcripts	-1.36219	0.173139	0.659719	1	ENSG00000069696	DRD4	-0.149455	0.00860096	0.015193	0.000501115	0.00220519	8	15	15	mRNA	Brain: DLPFC (PEC) transcripts :: Homogenate :: Transcripts :: EpiXcan	0.660675	0.712633	GRCh37
3120	11	644233	ENST00000382409	DEAF1-201	ADHD	Brain. DLPFC (PEC) transcripts	1.24528	0.213028	0.704078	1	ENSG00000177030	DEAF1	0.0546084	0.0217969	0.0377041	3.63768e-08	2.51661e-07	11	16	16	mRNA	Brain: DLPFC (PEC) transcripts :: Homogenate :: Transcripts :: EpiXcan	0.704054	0.752991	GRCh37
3121	11	653941	ENST00000525904	DEAF1-204	ADHD	Brain. DLPFC (PEC) transcripts	-0.736962	0.461146	0.859997	1	ENSG00000177030	DEAF1	-0.0129586	0.17327	0.23994	1.50292e-51	6.92103e-50	14	16	16	processed_transcript	Brain: DLPFC (PEC) transcripts :: Homogenate :: Transcripts :: EpiXcan	0.860354	0.886418	GRCh37
3122	11	674372	ENST00000526790	DEAF1-205	ADHD	Brain. DLPFC (PEC) transcripts	-2.01828	0.0435617	0.413364	1	ENSG00000177030	DEAF1	-0.0836705	0.0328771	0.0431096	3.49354e-09	2.63251e-08	20	46	46	aberrant_processed_transcript	Brain: DLPFC (PEC) transcripts :: Homogenate :: Transcripts :: EpiXcan	0.417535	0.466606	GRCh37
3123	11	665910	ENST00000527799	AC131934.1-201	ADHD	Brain. DLPFC (PEC) transcripts	-1.50602	0.132061	0.606422	1	ENSG00000255158	RP11-754B17.1	-0.0953068	0.011278	0.0226705	2.026e-05	0.000105753	9	12	12	transcript	Brain: DLPFC (PEC) transcripts :: Homogenate :: Transcripts :: EpiXcan	0.605505	0.661664	GRCh37
3124	11	706113	ENST00000318562	EPS8L2-201	ADHD	Brain. DLPFC (PEC) transcripts	-1.43068	0.152521	0.634564	1	ENSG00000177106	EPS8L2	-0.0936729	0.008024	0.0806618	3.11863e-16	3.78979e-15	11	25	25	mRNA	Brain: DLPFC (PEC) transcripts :: Homogenate :: Transcripts :: EpiXcan	0.632635	0.689022	GRCh37
3125	11	721926	ENST00000531393	EPS8L2-220	ADHD	Brain. DLPFC (PEC) transcripts	0.864368	0.387386	0.82437	1	ENSG00000177106	EPS8L2	0.110891	0.00393488	0.0125314	0.00162541	0.00669641	16	40	40	aberrant_processed_transcript	Brain: DLPFC (PEC) transcripts :: Homogenate :: Transcripts :: EpiXcan	0.824691	0.856784	GRCh37
3126	11	724562	ENST00000527832	EPS8L2-211	ADHD	Brain. DLPFC (PEC) transcripts	3.73969	0.000184247	0.0258493	1	ENSG00000177106	EPS8L2	0.21304	0.0165708	0.125112	3.433e-25	6.378e-24	22	57	57	aberrant_processed_transcript	Brain: DLPFC (PEC) transcripts :: Homogenate :: Transcripts :: EpiXcan	0.0256945	0.0330238	GRCh37
3127	11	726627	ENST00000534449	EPS8L2-227	ADHD	Brain. DLPFC (PEC) transcripts	2.36008	0.018271	0.293881	1	ENSG00000177106	EPS8L2	0.248022	0.00482011	0.013441	0.00108061	0.00456006	5	18	18	processed_transcript	Brain: DLPFC (PEC) transcripts :: Homogenate :: Transcripts :: EpiXcan	0.302033	0.336042	GRCh37
3128	11	695616	ENST00000608174	TMEM80-207	ADHD	Brain. DLPFC (PEC) transcripts	1.91575	0.0553975	0.452855	1	ENSG00000177042	TMEM80	0.0435259	0.108116	0.190807	8.98433e-40	2.84904e-38	11	21	21	mRNA	Brain: DLPFC (PEC) transcripts :: Homogenate :: Transcripts :: EpiXcan	0.456119	0.506216	GRCh37
3129	11	695802	ENST00000492023	TMEM80-204	ADHD	Brain. DLPFC (PEC) transcripts	1.79239	0.073071	0.497367	1	ENSG00000177042	TMEM80	0.0512718	0.0680941	0.127693	1.11308e-25	2.11632e-24	7	7	7	aberrant_processed_transcript	Brain: DLPFC (PEC) transcripts :: Homogenate :: Transcripts :: EpiXcan	0.497549	0.553015	GRCh37
3130	11	695805	ENST00000488769	TMEM80-203	ADHD	Brain. DLPFC (PEC) transcripts	2.32106	0.0202839	0.309495	1	ENSG00000177042	TMEM80	0.219421	0.00752864	0.017167	0.000221815	0.00102232	5	7	7	mRNA	Brain: DLPFC (PEC) transcripts :: Homogenate :: Transcripts :: EpiXcan	0.316037	0.349982	GRCh37
3131	11	703007	ENST00000528024	TMEM80-206	ADHD	Brain. DLPFC (PEC) transcripts	1.39302	0.163615	0.648188	1	ENSG00000177042	TMEM80	0.064921	0.0215288	0.047374	5.88428e-10	4.72754e-09	11	15	15	processed_transcript	Brain: DLPFC (PEC) transcripts :: Homogenate :: Transcripts :: EpiXcan	0.647047	0.702079	GRCh37
3132	11	747415	ENST00000528070	TALDO1-202	ADHD	Brain. DLPFC (PEC) transcripts	1.1801	0.237959	0.728792	1	ENSG00000177156	TALDO1	0.0678397	0.0194419	0.0182569	0.000116344	0.000555247	14	29	29	NMD_transcript_variant	Brain: DLPFC (PEC) transcripts :: Homogenate :: Transcripts :: EpiXcan	0.727083	0.773425	GRCh37
3133	11	767220	ENST00000465313	GATD1-204	ADHD	Brain. DLPFC (PEC) transcripts	1.63925	0.101161	0.555259	1	ENSG00000177225	PDDC1	0.425418	0.000777718	0.0152188	0.000485711	0.00214177	6	24	24	mRNA	Brain: DLPFC (PEC) transcripts :: Homogenate :: Transcripts :: EpiXcan	0.555128	0.612756	GRCh37
3134	11	767222	ENST00000528309	GATD1-208	ADHD	Brain. DLPFC (PEC) transcripts	-3.57682	0.000347795	0.0384823	1	ENSG00000177225	PDDC1	-0.1667	0.0227996	0.0369401	4.73436e-08	3.2392e-07	25	55	55	mRNA	Brain: DLPFC (PEC) transcripts :: Homogenate :: Transcripts :: EpiXcan	0.0390354	0.0477584	GRCh37
3135	11	767222	ENST00000397472	GATD1-203	ADHD	Brain. DLPFC (PEC) transcripts	-3.79623	0.000146915	0.0226368	1	ENSG00000177225	PDDC1	-0.27239	0.0108888	0.0323987	2.84793e-07	1.81089e-06	6	13	13	mRNA	Brain: DLPFC (PEC) transcripts :: Homogenate :: Transcripts :: EpiXcan	0.0229218	0.0293266	GRCh37
3136	11	767225	ENST00000319863	GATD1-201	ADHD	Brain. DLPFC (PEC) transcripts	4.01926	5.83824e-05	0.0128345	1	ENSG00000177225	PDDC1	0.146405	0.0415554	0.0595919	2.08332e-12	1.9994e-11	20	51	51	mRNA	Brain: DLPFC (PEC) transcripts :: Homogenate :: Transcripts :: EpiXcan	0.0134333	0.0168707	GRCh37
3137	11	767228	ENST00000526650	GATD1-207	ADHD	Brain. DLPFC (PEC) transcripts	-2.64652	0.00813235	0.203384	1	ENSG00000177225	PDDC1	-0.165874	0.0126976	0.0444856	1.63476e-09	1.26754e-08	3	6	6	mRNA	Brain: DLPFC (PEC) transcripts :: Homogenate :: Transcripts :: EpiXcan	0.204671	0.237144	GRCh37
3138	11	767228	ENST00000526325	GATD1-206	ADHD	Brain. DLPFC (PEC) transcripts	-2.22167	0.0263058	0.341194	1	ENSG00000177225	PDDC1	-0.121731	0.0157196	0.0365768	5.35076e-08	3.64539e-07	10	18	18	mRNA	Brain: DLPFC (PEC) transcripts :: Homogenate :: Transcripts :: EpiXcan	0.347777	0.386843	GRCh37
3139	11	770550	ENST00000532320	GATD1-213	ADHD	Brain. DLPFC (PEC) transcripts	2.30645	0.0210854	0.313142	1	ENSG00000177225	PDDC1	0.194876	0.00972194	0.046215	1.00103e-09	7.88517e-09	15	30	30	aberrant_processed_transcript	Brain: DLPFC (PEC) transcripts :: Homogenate :: Transcripts :: EpiXcan	0.319711	0.355263	GRCh37
3140	11	777578	ENST00000526588	AP006621.3-201	ADHD	Brain. DLPFC (PEC) transcripts	4.42381	9.69764e-06	0.00445893	0.334704	ENSG00000255284	AP006621.5	0.0801236	0.164768	0.215178	5.32842e-45	2.03143e-43	19	40	40	processed_transcript	Brain: DLPFC (PEC) transcripts :: Homogenate :: Transcripts :: EpiXcan	0.00496743	0.00680944	GRCh37
3141	11	780117	ENST00000319941	AP006621.1-201	ADHD	Brain. DLPFC (PEC) transcripts	4.07422	4.61685e-05	0.0112216	1	ENSG00000177236	AP006621.1	0.0476508	0.374607	0.541884	1.20719e-155	5.87683e-153	10	16	16	pseudogene	Brain: DLPFC (PEC) transcripts :: Homogenate :: Transcripts :: EpiXcan	0.0120882	0.0147101	GRCh37
3142	11	787104	ENST00000330106	CEND1-201	ADHD	Brain. DLPFC (PEC) transcripts	-3.15712	0.00159336	0.0900054	1	ENSG00000184524	CEND1	-0.273772	0.00735914	0.0104446	0.00393515	0.0153988	7	14	14	mRNA	Brain: DLPFC (PEC) transcripts :: Homogenate :: Transcripts :: EpiXcan	0.0928266	0.108554	GRCh37
3143	11	792900	ENST00000526152	SLC25A22-207	ADHD	Brain. DLPFC (PEC) transcripts	-2.70162	0.00690018	0.188412	1	ENSG00000177542	SLC25A22	-0.252492	0.00545004	0.0136124	0.00102307	0.00433089	9	28	28	mRNA	Brain: DLPFC (PEC) transcripts :: Homogenate :: Transcripts :: EpiXcan	0.190983	0.221645	GRCh37
3144	11	792953	ENST00000456706	SLC25A22-202	ADHD	Brain. DLPFC (PEC) transcripts	-2.1595	0.0308118	0.362991	1	ENSG00000177542	SLC25A22	-0.07481	0.0418991	0.0592193	1.20947e-12	1.17849e-11	12	26	26	mRNA	Brain: DLPFC (PEC) transcripts :: Homogenate :: Transcripts :: EpiXcan	0.367703	0.410473	GRCh37
3145	11	799180	ENST00000524486	PIDD1-203	ADHD	Brain. DLPFC (PEC) transcripts	4.2586	2.05708e-05	0.0070295	0.709979	ENSG00000177595	PIDD	0.182987	0.0288166	0.0339358	1.67607e-07	1.09112e-06	22	37	37	NMD_transcript_variant	Brain: DLPFC (PEC) transcripts :: Homogenate :: Transcripts :: EpiXcan	0.00768166	0.00960912	GRCh37
3146	11	799184	ENST00000347755	PIDD1-201	ADHD	Brain. DLPFC (PEC) transcripts	2.8525	0.00433765	0.149795	1	ENSG00000177595	PIDD	0.193429	0.0141422	0.0254578	5.72641e-06	3.17898e-05	6	14	14	mRNA	Brain: DLPFC (PEC) transcripts :: Homogenate :: Transcripts :: EpiXcan	0.153845	0.178098	GRCh37
3147	11	809647	ENST00000321153	RPLP2-201	ADHD	Brain. DLPFC (PEC) transcripts	4.85739	1.18944e-06	0.00128288	0.0410523	ENSG00000177600	RPLP2	0.061754	0.345808	0.408857	3.90014e-101	5.97848e-99	11	18	18	mRNA	Brain: DLPFC (PEC) transcripts :: Homogenate :: Transcripts :: EpiXcan	0.00150523	0.00184684	GRCh37
3148	11	809984	ENST00000530797	RPLP2-207	ADHD	Brain. DLPFC (PEC) transcripts	-4.86255	1.1588e-06	0.00128288	0.0399949	ENSG00000177600	RPLP2	-0.0573646	0.405779	0.477657	7.65246e-126	1.92618e-123	14	34	34	mRNA	Brain: DLPFC (PEC) transcripts :: Homogenate :: Transcripts :: EpiXcan	0.00150523	0.00181203	GRCh37
3149	11	810269	ENST00000530398	RPLP2-206	ADHD	Brain. DLPFC (PEC) transcripts	-4.69781	2.62969e-06	0.00211072	0.090761	ENSG00000177600	RPLP2	-0.178988	0.038015	0.0717621	8.11353e-15	9.07431e-14	5	5	5	mRNA	Brain: DLPFC (PEC) transcripts :: Homogenate :: Transcripts :: EpiXcan	0.00221858	0.00316831	GRCh37
3150	11	818902	ENST00000336615	PNPLA2-201	ADHD	Brain. DLPFC (PEC) transcripts	-4.86283	1.15718e-06	0.00128288	0.0399389	ENSG00000177666	PNPLA2	-0.336278	0.0111688	0.377705	5.84691e-90	7.01954e-88	8	19	19	mRNA	Brain: DLPFC (PEC) transcripts :: Homogenate :: Transcripts :: EpiXcan	0.00150523	0.00181203	GRCh37
3151	11	829307	ENST00000528694	CRACR2B-208	ADHD	Brain. DLPFC (PEC) transcripts	-1.04263	0.297122	0.772986	1	ENSG00000177685	EFCAB4A	-0.190967	0.00162041	0.0147311	0.000637717	0.00276959	5	30	30	aberrant_processed_transcript	Brain: DLPFC (PEC) transcripts :: Homogenate :: Transcripts :: EpiXcan	0.770671	0.811688	GRCh37
3152	11	832952	ENST00000397421	CD151-203	ADHD	Brain. DLPFC (PEC) transcripts	-0.540268	0.589013	0.905733	1	ENSG00000177697	CD151	-0.217026	0.00055913	0.0100505	0.0048205	0.0186442	3	11	11	mRNA	Brain: DLPFC (PEC) transcripts :: Homogenate :: Transcripts :: EpiXcan	0.908749	0.924579	GRCh37
3153	11	834527	ENST00000532045	CD151-220	ADHD	Brain. DLPFC (PEC) transcripts	0.860895	0.389296	0.825374	1	ENSG00000177697	CD151	0.163159	0.00158141	0.0417571	4.48326e-09	3.35208e-08	6	11	11	aberrant_processed_transcript	Brain: DLPFC (PEC) transcripts :: Homogenate :: Transcripts :: EpiXcan	0.825698	0.857546	GRCh37
3154	11	839721	ENST00000322028	POLR2L-201	ADHD	Brain. DLPFC (PEC) transcripts	0.760322	0.447062	0.85368	1	ENSG00000177700	POLR2L	1.13503	1.62519e-05	0.0646025	2.37472e-13	2.42232e-12	2	14	14	mRNA	Brain: DLPFC (PEC) transcripts :: Homogenate :: Transcripts :: EpiXcan	0.85447	0.881361	GRCh37
3155	11	869762	ENST00000429789	CHID1-202	ADHD	Brain. DLPFC (PEC) transcripts	-0.850309	0.395153	0.829339	1	ENSG00000177830	CHID1	-0.145607	0.00129872	0.0264075	4.3409e-06	2.44149e-05	6	25	25	mRNA	Brain: DLPFC (PEC) transcripts :: Homogenate :: Transcripts :: EpiXcan	0.830319	0.860668	GRCh37
3156	11	869767	ENST00000436108	CHID1-203	ADHD	Brain. DLPFC (PEC) transcripts	0.407719	0.68348	0.930521	1	ENSG00000177830	CHID1	0.00900809	0.00462315	0.0250294	6.728e-06	3.70575e-05	17	48	48	mRNA	Brain: DLPFC (PEC) transcripts :: Homogenate :: Transcripts :: EpiXcan	0.932022	0.945673	GRCh37
3157	11	869780	ENST00000524538	CHID1-206	ADHD	Brain. DLPFC (PEC) transcripts	0.696908	0.48586	0.870195	1	ENSG00000177830	CHID1	0.0918187	0.00178524	0.0408532	8.37735e-09	6.1236e-08	6	17	17	aberrant_processed_transcript	Brain: DLPFC (PEC) transcripts :: Homogenate :: Transcripts :: EpiXcan	0.871191	0.895511	GRCh37
3158	11	925881	ENST00000448903	AP2A2-202	ADHD	Brain. DLPFC (PEC) transcripts	-0.980567	0.326806	0.792646	1	ENSG00000183020	AP2A2	-0.125727	0.00386845	0.06901	2.98436e-14	3.22225e-13	7	34	34	mRNA	Brain: DLPFC (PEC) transcripts :: Homogenate :: Transcripts :: EpiXcan	0.791909	0.827119	GRCh37
3159	11	946461	ENST00000524559	AP2A2-203	ADHD	Brain. DLPFC (PEC) transcripts	-2.73815	0.00617858	0.177116	1	ENSG00000183020	AP2A2	-0.75524	0.000669401	0.0251285	7.02419e-06	3.86073e-05	9	19	19	mRNA	Brain: DLPFC (PEC) transcripts :: Homogenate :: Transcripts :: EpiXcan	0.180207	0.210418	GRCh37
3160	11	1006709	ENST00000531497	AP2A2-220	ADHD	Brain. DLPFC (PEC) transcripts	0.239429	0.810773	0.961722	1	ENSG00000183020	AP2A2	0.0241618	0.00253556	0.038635	2.24213e-08	1.58253e-07	6	15	15	aberrant_processed_transcript	Brain: DLPFC (PEC) transcripts :: Homogenate :: Transcripts :: EpiXcan	0.963049	0.970034	GRCh37
3161	11	1009355	ENST00000528816	AP2A2-214	ADHD	Brain. DLPFC (PEC) transcripts	1.35496	0.17543	0.663248	1	ENSG00000183020	AP2A2	0.325162	0.00104306	0.0375048	3.60733e-08	2.49639e-07	5	15	15	aberrant_processed_transcript	Brain: DLPFC (PEC) transcripts :: Homogenate :: Transcripts :: EpiXcan	0.664688	0.715557	GRCh37
3162	11	1295601	ENST00000317204	TOLLIP-202	ADHD	Brain. DLPFC (PEC) transcripts	-1.38023	0.167516	0.652719	1	ENSG00000078902	TOLLIP	-0.0805888	0.0161115	0.0284396	1.85204e-06	1.08412e-05	24	79	79	mRNA	Brain: DLPFC (PEC) transcripts :: Homogenate :: Transcripts :: EpiXcan	0.652428	0.70606	GRCh37
3163	11	1295602	ENST00000527886	TOLLIP-207	ADHD	Brain. DLPFC (PEC) transcripts	1.42676	0.153648	0.63608	1	ENSG00000078902	TOLLIP	0.118286	0.0152249	0.0179414	0.000162121	0.000759765	26	54	54	mRNA	Brain: DLPFC (PEC) transcripts :: Homogenate :: Transcripts :: EpiXcan	0.634048	0.690291	GRCh37
3164	11	1309866	ENST00000528719	TOLLIP-209	ADHD	Brain. DLPFC (PEC) transcripts	1.93108	0.0534728	0.447496	1	ENSG00000078902	TOLLIP	0.17551	0.00740091	0.0281753	2.07026e-06	1.20462e-05	11	27	27	processed_transcript	Brain: DLPFC (PEC) transcripts :: Homogenate :: Transcripts :: EpiXcan	0.450386	0.499577	GRCh37
3165	11	1330999	ENST00000530897	TOLLIP-AS1-201	ADHD	Brain. DLPFC (PEC) transcripts	-1.17645	0.239416	0.729702	1	ENSG00000255153	TOLLIP-AS1	-0.0754311	0.0134301	0.0254231	5.72031e-06	3.1758e-05	17	30	30	transcript	Brain: DLPFC (PEC) transcripts :: Homogenate :: Transcripts :: EpiXcan	0.728028	0.774545	GRCh37
3166	11	1431673	ENST00000528710	BRSK2-207	ADHD	Brain. DLPFC (PEC) transcripts	0.522628	0.601233	0.910156	1	ENSG00000174672	BRSK2	0.0274794	0.0112737	0.0180866	0.000151277	0.000711467	22	59	59	mRNA	Brain: DLPFC (PEC) transcripts :: Homogenate :: Transcripts :: EpiXcan	0.912892	0.927733	GRCh37
3167	11	1475068	ENST00000526768	BRSK2-205	ADHD	Brain. DLPFC (PEC) transcripts	-2.04428	0.0409261	0.405245	1	ENSG00000174672	BRSK2	-0.321865	0.00235634	0.0116534	0.00236015	0.00952803	2	2	2	aberrant_processed_transcript	Brain: DLPFC (PEC) transcripts :: Homogenate :: Transcripts :: EpiXcan	0.409378	0.455899	GRCh37
3168	11	1593971	ENST00000424148	KRTAP5-AS1-201	ADHD	Brain. DLPFC (PEC) transcripts	2.66851	0.00761884	0.198159	1	ENSG00000233930	KRTAP5-AS1	0.0265193	0.47177	0.560527	2.29965e-163	1.34935e-160	16	19	19	transcript	Brain: DLPFC (PEC) transcripts :: Homogenate :: Transcripts :: EpiXcan	0.200172	0.231253	GRCh37
3169	11	1594879	ENST00000534077	KRTAP5-AS1-204	ADHD	Brain. DLPFC (PEC) transcripts	1.29014	0.197001	0.688296	1	ENSG00000233930	KRTAP5-AS1	0.119597	0.006182	0.0362524	6.33269e-08	4.28209e-07	4	15	15	transcript	Brain: DLPFC (PEC) transcripts :: Homogenate :: Transcripts :: EpiXcan	0.687355	0.739158	GRCh37
3170	11	1618409	ENST00000412090	KRTAP5-2-201	ADHD	Brain. DLPFC (PEC) transcripts	-2.38572	0.0170458	0.285218	1	ENSG00000205867	KRTAP5-2	-0.0825213	0.0425028	0.0774963	6.33011e-16	7.56683e-15	18	33	33	mRNA	Brain: DLPFC (PEC) transcripts :: Homogenate :: Transcripts :: EpiXcan	0.293288	0.326327	GRCh37
3171	11	1753640	ENST00000382123	IFITM10-202	ADHD	Brain. DLPFC (PEC) transcripts	0.0759453	0.939463	0.985482	1	ENSG00000244242	IFITM10	0.00424952	0.0258363	0.0454637	1.17022e-09	9.16816e-09	11	23	23	NMD_transcript_variant	Brain: DLPFC (PEC) transcripts :: Homogenate :: Transcripts :: EpiXcan	0.984381	0.991103	GRCh37
3172	11	1756443	ENST00000482459	IFITM10-203	ADHD	Brain. DLPFC (PEC) transcripts	-0.318913	0.749793	0.946676	1	ENSG00000244242	IFITM10	-0.0180379	0.00253067	0.0112695	0.00279871	0.0111919	5	11	11	processed_transcript	Brain: DLPFC (PEC) transcripts :: Homogenate :: Transcripts :: EpiXcan	0.94976	0.958405	GRCh37
3173	11	1768897	ENST00000427721	AC068580.4-204	ADHD	Brain. DLPFC (PEC) transcripts	-2.23818	0.0252096	0.335789	1	ENSG00000250644	RP11-295K3.1	-0.165536	0.0105284	0.0172361	0.000200288	0.000928095	10	34	34	mRNA	Brain: DLPFC (PEC) transcripts :: Homogenate :: Transcripts :: EpiXcan	0.341512	0.380759	GRCh37
3174	11	1874200	ENST00000311604	LSP1-201	ADHD	Brain. DLPFC (PEC) transcripts	-0.783861	0.433122	0.846642	1	ENSG00000130592	LSP1	-0.113485	0.00280068	0.0559785	1.47974e-11	1.33768e-10	12	38	38	mRNA	Brain: DLPFC (PEC) transcripts :: Homogenate :: Transcripts :: EpiXcan	0.846895	0.87587	GRCh37
3175	11	1892116	ENST00000417766	LSP1-205	ADHD	Brain. DLPFC (PEC) transcripts	-1.78935	0.073558	0.497898	1	ENSG00000130592	LSP1	-0.186634	0.00462352	0.0400066	1.24529e-08	8.98634e-08	16	38	38	mRNA	Brain: DLPFC (PEC) transcripts :: Homogenate :: Transcripts :: EpiXcan	0.498535	0.554242	GRCh37
3176	11	1968508	ENST00000397298	MRPL23-205	ADHD	Brain. DLPFC (PEC) transcripts	0.709295	0.478141	0.867142	1	ENSG00000214026	MRPL23	0.024117	0.0269338	0.0366713	5.1207e-08	3.49295e-07	17	46	46	mRNA	Brain: DLPFC (PEC) transcripts :: Homogenate :: Transcripts :: EpiXcan	0.868068	0.892721	GRCh37
3177	11	1968562	ENST00000397297	MRPL23-204	ADHD	Brain. DLPFC (PEC) transcripts	-0.0797133	0.936465	0.98473	1	ENSG00000214026	MRPL23	-0.00153613	0.0101924	0.0240081	1.14903e-05	6.17637e-05	11	17	17	mRNA	Brain: DLPFC (PEC) transcripts :: Homogenate :: Transcripts :: EpiXcan	0.983607	0.990688	GRCh37
3178	11	1968571	ENST00000381514	MRPL23-201	ADHD	Brain. DLPFC (PEC) transcripts	-1.60617	0.108236	0.568026	1	ENSG00000214026	MRPL23	-0.061811	0.0351183	0.244789	3.2832e-52	1.53426e-50	6	16	16	mRNA	Brain: DLPFC (PEC) transcripts :: Homogenate :: Transcripts :: EpiXcan	0.569395	0.624433	GRCh37
3179	11	2004467	ENST00000419080	MRPL23-AS1-201	ADHD	Brain. DLPFC (PEC) transcripts	-1.84431	0.0651375	0.481676	1	ENSG00000226416	MRPL23-AS1	-0.0997253	0.0178965	0.0610426	1.28596e-12	1.25055e-11	11	22	22	transcript	Brain: DLPFC (PEC) transcripts :: Homogenate :: Transcripts :: EpiXcan	0.484575	0.534363	GRCh37
3180	11	2150342	ENST00000381395	IGF2-203	ADHD	Brain. DLPFC (PEC) transcripts	-0.179485	0.857557	0.971818	1	ENSG00000167244	IGF2	-0.0213408	0.00276708	0.0311417	5.47866e-07	3.38693e-06	6	10	10	mRNA	Brain: DLPFC (PEC) transcripts :: Homogenate :: Transcripts :: EpiXcan	0.971484	0.97853	GRCh37
3181	11	2412613	ENST00000531840	CD81-216	ADHD	Brain. DLPFC (PEC) transcripts	0.0978685	0.922037	0.981156	1	ENSG00000110651	CD81	0.227416	2.10841e-05	0.0171213	0.000197399	0.000915645	4	7	7	aberrant_processed_transcript	Brain: DLPFC (PEC) transcripts :: Homogenate :: Transcripts :: EpiXcan	0.980614	0.988407	GRCh37
3182	11	2909327	ENST00000455942	SLC22A18AS-201	ADHD	Brain. DLPFC (PEC) transcripts	1.79284	0.072998	0.497227	1	ENSG00000254827	SLC22A18AS	0.253275	0.00268571	0.061064	1.66815e-12	1.61002e-11	6	12	12	mRNA	Brain: DLPFC (PEC) transcripts :: Homogenate :: Transcripts :: EpiXcan	0.497549	0.552801	GRCh37
3183	11	2923423	ENST00000312221	SLC22A18-201	ADHD	Brain. DLPFC (PEC) transcripts	1.56447	0.117707	0.585258	1	ENSG00000110628	SLC22A18	0.470998	0.000615869	0.0219298	2.66227e-05	0.000137132	3	11	11	mRNA	Brain: DLPFC (PEC) transcripts :: Homogenate :: Transcripts :: EpiXcan	0.583807	0.640279	GRCh37
3184	11	2923650	ENST00000380574	SLC22A18-203	ADHD	Brain. DLPFC (PEC) transcripts	2.23375	0.0254996	0.337572	1	ENSG00000110628	SLC22A18	0.263199	0.0038533	0.0692385	4.50443e-14	4.81942e-13	15	28	28	mRNA	Brain: DLPFC (PEC) transcripts :: Homogenate :: Transcripts :: EpiXcan	0.343498	0.382386	GRCh37
3185	11	2937376	ENST00000467719	SLC22A18-208	ADHD	Brain. DLPFC (PEC) transcripts	1.35516	0.175365	0.663153	1	ENSG00000110628	SLC22A18	0.039251	0.0765815	0.215325	1.77935e-45	6.88139e-44	15	30	30	aberrant_processed_transcript	Brain: DLPFC (PEC) transcripts :: Homogenate :: Transcripts :: EpiXcan	0.664671	0.715441	GRCh37
3186	11	2937873	ENST00000498209	SLC22A18-212	ADHD	Brain. DLPFC (PEC) transcripts	1.17255	0.240977	0.731618	1	ENSG00000110628	SLC22A18	0.034374	0.0754829	0.183402	6.18078e-38	1.84447e-36	5	8	8	processed_transcript	Brain: DLPFC (PEC) transcripts :: Homogenate :: Transcripts :: EpiXcan	0.73002	0.775677	GRCh37
3187	11	2949503	ENST00000314222	PHLDA2-201	ADHD	Brain. DLPFC (PEC) transcripts	-0.650558	0.515332	0.882368	1	ENSG00000181649	PHLDA2	-0.0750959	0.00756711	0.0113345	0.00256785	0.0103144	9	13	13	mRNA	Brain: DLPFC (PEC) transcripts :: Homogenate :: Transcripts :: EpiXcan	0.884159	0.904514	GRCh37
3188	11	2965667	ENST00000380542	NAP1L4-201	ADHD	Brain. DLPFC (PEC) transcripts	-2.13116	0.0330761	0.374403	1	ENSG00000205531	NAP1L4	-0.0884438	0.0245179	0.028245	1.80994e-06	1.06102e-05	12	18	18	mRNA	Brain: DLPFC (PEC) transcripts :: Homogenate :: Transcripts :: EpiXcan	0.380187	0.421788	GRCh37
3189	11	2965668	ENST00000469805	NAP1L4-207	ADHD	Brain. DLPFC (PEC) transcripts	2.18697	0.028745	0.3548	1	ENSG00000205531	NAP1L4	0.0611787	0.0559723	0.0816908	9.04897e-17	1.13209e-15	30	44	44	aberrant_processed_transcript	Brain: DLPFC (PEC) transcripts :: Homogenate :: Transcripts :: EpiXcan	0.360067	0.399791	GRCh37
3190	11	2975792	ENST00000528261	NAP1L4-214	ADHD	Brain. DLPFC (PEC) transcripts	1.71459	0.0864199	0.528386	1	ENSG00000205531	NAP1L4	0.0665953	0.0266392	0.0554922	1.37319e-11	1.24403e-10	7	8	8	aberrant_processed_transcript	Brain: DLPFC (PEC) transcripts :: Homogenate :: Transcripts :: EpiXcan	0.527345	0.58257	GRCh37
3191	11	2991033	ENST00000430811	NAP1L4-203	ADHD	Brain. DLPFC (PEC) transcripts	-2.58808	0.00965127	0.220599	1	ENSG00000205531	NAP1L4	-0.083021	0.0554545	0.0725172	8.28182e-15	9.26019e-14	17	31	31	mRNA	Brain: DLPFC (PEC) transcripts :: Homogenate :: Transcripts :: EpiXcan	0.222497	0.256544	GRCh37
3192	11	2991146	ENST00000528968	NAP1L4-216	ADHD	Brain. DLPFC (PEC) transcripts	-0.12332	0.901853	0.978341	1	ENSG00000205531	NAP1L4	-0.00431136	0.0395888	0.0817057	1.56514e-16	1.93191e-15	11	12	12	mRNA	Brain: DLPFC (PEC) transcripts :: Homogenate :: Transcripts :: EpiXcan	0.978217	0.985327	GRCh37
3193	11	3011093	ENST00000332881	AC131971.1-201	ADHD	Brain. DLPFC (PEC) transcripts	0.528121	0.597415	0.908975	1	ENSG00000183562	AC131971.1	0.0497718	0.00485873	0.0203548	5.50999e-05	0.000273098	7	8	8	mRNA	Brain: DLPFC (PEC) transcripts :: Homogenate :: Transcripts :: EpiXcan	0.911893	0.926776	GRCh37
3194	11	3022160	ENST00000470221	CARS-209	ADHD	Brain. DLPFC (PEC) transcripts	0.0570108	0.954537	0.988801	1	ENSG00000110619	CARS	-0.00353622	0.017404	0.0282923	1.7803e-06	1.04482e-05	24	36	36	processed_transcript	Brain: DLPFC (PEC) transcripts :: Homogenate :: Transcripts :: EpiXcan	0.988509	0.993256	GRCh37
3195	11	3022160	ENST00000526890	CARS-212	ADHD	Brain. DLPFC (PEC) transcripts	-1.52652	0.126881	0.599727	1	ENSG00000110619	CARS	-0.0580805	0.0297171	0.0728581	8.81308e-15	9.83807e-14	8	8	8	aberrant_processed_transcript	Brain: DLPFC (PEC) transcripts :: Homogenate :: Transcripts :: EpiXcan	0.597771	0.65418	GRCh37
3196	11	3108346	ENST00000478260	OSBPL5-208	ADHD	Brain. DLPFC (PEC) transcripts	-1.13711	0.255492	0.7432	1	ENSG00000021762	OSBPL5	-0.207128	0.00124176	0.0497283	1.64571e-10	1.37805e-09	4	8	8	mRNA	Brain: DLPFC (PEC) transcripts :: Homogenate :: Transcripts :: EpiXcan	0.742757	0.785951	GRCh37
3197	11	3108346	ENST00000263650	OSBPL5-201	ADHD	Brain. DLPFC (PEC) transcripts	-0.225533	0.821565	0.964576	1	ENSG00000021762	OSBPL5	-0.00991727	0.0337846	0.0846438	3.86449e-17	4.94294e-16	43	68	68	mRNA	Brain: DLPFC (PEC) transcripts :: Homogenate :: Transcripts :: EpiXcan	0.965668	0.972227	GRCh37
3198	11	3108609	ENST00000534454	OSBPL5-218	ADHD	Brain. DLPFC (PEC) transcripts	-1.05849	0.289831	0.767479	1	ENSG00000021762	OSBPL5	-1.10605	4.55943e-05	0.0302969	8.55965e-07	5.18382e-06	3	7	7	mRNA	Brain: DLPFC (PEC) transcripts :: Homogenate :: Transcripts :: EpiXcan	0.765847	0.807467	GRCh37
3199	11	3109136	ENST00000525498	OSBPL5-210	ADHD	Brain. DLPFC (PEC) transcripts	-0.813269	0.416064	0.839451	1	ENSG00000021762	OSBPL5	-0.102126	0.00270454	0.0310884	4.61208e-07	2.87205e-06	13	26	26	mRNA	Brain: DLPFC (PEC) transcripts :: Homogenate :: Transcripts :: EpiXcan	0.839773	0.869519	GRCh37
3200	11	3109231	ENST00000348039	OSBPL5-202	ADHD	Brain. DLPFC (PEC) transcripts	1.66729	0.0954559	0.545059	1	ENSG00000021762	OSBPL5	0.136019	0.00963003	0.0304561	7.41448e-07	4.52214e-06	16	42	42	mRNA	Brain: DLPFC (PEC) transcripts :: Homogenate :: Transcripts :: EpiXcan	0.54428	0.601133	GRCh37
3201	11	3129020	ENST00000532951	OSBPL5-214	ADHD	Brain. DLPFC (PEC) transcripts	-0.314557	0.753098	0.947678	1	ENSG00000021762	OSBPL5	-0.0148488	0.00221908	0.0231997	1.52575e-05	8.08751e-05	7	12	12	aberrant_processed_transcript	Brain: DLPFC (PEC) transcripts :: Homogenate :: Transcripts :: EpiXcan	0.950864	0.958918	GRCh37
3202	11	3379157	ENST00000354599	ZNF195-204	ADHD	Brain. DLPFC (PEC) transcripts	0.13149	0.895388	0.97756	1	ENSG00000005801	ZNF195	0.00199911	0.201356	0.283684	9.10373e-63	5.69633e-61	14	15	15	mRNA	Brain: DLPFC (PEC) transcripts :: Homogenate :: Transcripts :: EpiXcan	0.977618	0.984363	GRCh37
3203	11	3379996	ENST00000399602	ZNF195-205	ADHD	Brain. DLPFC (PEC) transcripts	-0.183014	0.854787	0.971487	1	ENSG00000005801	ZNF195	-0.019782	0.00386015	0.0166475	0.000280713	0.00127626	5	5	5	mRNA	Brain: DLPFC (PEC) transcripts :: Homogenate :: Transcripts :: EpiXcan	0.971397	0.978097	GRCh37
3204	11	3380011	ENST00000343338	ZNF195-203	ADHD	Brain. DLPFC (PEC) transcripts	0.116242	0.907461	0.979799	1	ENSG00000005801	ZNF195	0.00203501	0.157109	0.21514	3.46419e-46	1.36839e-44	15	16	16	mRNA	Brain: DLPFC (PEC) transcripts :: Homogenate :: Transcripts :: EpiXcan	0.979749	0.986462	GRCh37
3205	11	3381513	ENST00000528218	ZNF195-217	ADHD	Brain. DLPFC (PEC) transcripts	1.04036	0.298172	0.773229	1	ENSG00000005801	ZNF195	0.0964578	0.00535308	0.0248513	7.80229e-06	4.26538e-05	7	7	7	NMD_transcript_variant	Brain: DLPFC (PEC) transcripts :: Homogenate :: Transcripts :: EpiXcan	0.770827	0.81213	GRCh37
3206	11	3388074	ENST00000525502	ZNF195-211	ADHD	Brain. DLPFC (PEC) transcripts	-0.475079	0.634731	0.918483	1	ENSG00000005801	ZNF195	-0.0186017	0.0280051	0.0542459	1.92483e-11	1.72701e-10	10	10	10	mRNA	Brain: DLPFC (PEC) transcripts :: Homogenate :: Transcripts :: EpiXcan	0.920473	0.935186	GRCh37
3207	11	3402208	ENST00000526284	TSSC2-202	ADHD	Brain. DLPFC (PEC) transcripts	0.854638	0.392752	0.828217	1	ENSG00000223756	TSSC2	0.0483757	0.0153614	0.0263995	4.03698e-06	2.27836e-05	22	48	48	processed_transcript	Brain: DLPFC (PEC) transcripts :: Homogenate :: Transcripts :: EpiXcan	0.828993	0.859445	GRCh37
3208	11	3696240	ENST00000324932	NUP98-201	ADHD	Brain. DLPFC (PEC) transcripts	0.637896	0.523541	0.885955	1	ENSG00000110713	NUP98	0.0614977	0.00513923	0.02137	3.71683e-05	0.000188298	3	4	4	mRNA	Brain: DLPFC (PEC) transcripts :: Homogenate :: Transcripts :: EpiXcan	0.888078	0.906632	GRCh37
3209	11	3716701	ENST00000488828	NUP98-212	ADHD	Brain. DLPFC (PEC) transcripts	1.33753	0.181051	0.668893	1	ENSG00000110713	NUP98	0.283354	0.000880625	0.0111088	0.00296651	0.0118213	4	7	7	processed_transcript	Brain: DLPFC (PEC) transcripts :: Homogenate :: Transcripts :: EpiXcan	0.670524	0.721478	GRCh37
3210	11	3875757	ENST00000525403	STIM1-204	ADHD	Brain. DLPFC (PEC) transcripts	0.652278	0.514222	0.882111	1	ENSG00000167323	STIM1	0.0379307	0.0123095	0.0264728	3.65409e-06	2.0731e-05	4	4	4	mRNA	Brain: DLPFC (PEC) transcripts :: Homogenate :: Transcripts :: EpiXcan	0.883579	0.904251	GRCh37
3211	11	3876932	ENST00000300737	STIM1-201	ADHD	Brain. DLPFC (PEC) transcripts	1.76202	0.0780664	0.509967	1	ENSG00000167323	STIM1	0.0592904	0.0404698	0.0718784	1.05996e-14	1.17834e-13	21	25	25	mRNA	Brain: DLPFC (PEC) transcripts :: Homogenate :: Transcripts :: EpiXcan	0.510327	0.564598	GRCh37
3212	11	3877412	ENST00000527651	STIM1-209	ADHD	Brain. DLPFC (PEC) transcripts	0.147437	0.882787	0.975595	1	ENSG00000167323	STIM1	0.011788	0.0172588	0.0206493	4.85753e-05	0.000242578	28	42	42	mRNA	Brain: DLPFC (PEC) transcripts :: Homogenate :: Transcripts :: EpiXcan	0.975874	0.982246	GRCh37
3213	11	4115937	ENST00000532710	RRM1-211	ADHD	Brain. DLPFC (PEC) transcripts	-1.29017	0.19699	0.688296	1	ENSG00000167325	RRM1	-0.128983	0.00436005	0.0153844	0.000451354	0.00199942	5	8	8	processed_transcript	Brain: DLPFC (PEC) transcripts :: Homogenate :: Transcripts :: EpiXcan	0.687355	0.739158	GRCh37
3214	11	4116039	ENST00000300738	RRM1-201	ADHD	Brain. DLPFC (PEC) transcripts	-1.58234	0.113573	0.576879	1	ENSG00000167325	RRM1	-0.0354861	0.0847648	0.129244	5.28429e-26	1.01803e-24	25	28	28	mRNA	Brain: DLPFC (PEC) transcripts :: Homogenate :: Transcripts :: EpiXcan	0.576187	0.633632	GRCh37
3215	11	4406132	ENST00000254436	TRIM21-201	ADHD	Brain. DLPFC (PEC) transcripts	1.51617	0.129476	0.604699	1	ENSG00000132109	TRIM21	0.184159	0.00284921	0.0110007	0.00307231	0.0122111	4	4	4	mRNA	Brain: DLPFC (PEC) transcripts :: Homogenate :: Transcripts :: EpiXcan	0.60334	0.658743	GRCh37
3216	11	4619902	ENST00000300747	TRIM68-201	ADHD	Brain. DLPFC (PEC) transcripts	-0.0843248	0.932798	0.983552	1	ENSG00000167333	TRIM68	-0.0033033	0.0461758	0.069089	3.68955e-14	3.96336e-13	18	21	21	mRNA	Brain: DLPFC (PEC) transcripts :: Homogenate :: Transcripts :: EpiXcan	0.982408	0.990026	GRCh37
3217	11	5269313	ENST00000330597	HBG1-201	ADHD	Brain. DLPFC (PEC) transcripts	0.0443019	0.964664	0.990916	1	ENSG00000213934	HBG1	0.00351727	0.0110469	0.0152346	0.000506045	0.00222512	19	20	20	mRNA	Brain: DLPFC (PEC) transcripts :: Homogenate :: Transcripts :: EpiXcan	0.991029	0.99456	GRCh37
3218	11	5274432	ENST00000336906	HBG2-201	ADHD	Brain. DLPFC (PEC) transcripts	-0.404781	0.685639	0.931332	1	ENSG00000196565	HBG2	-0.0169633	0.0270198	0.0588404	4.24691e-12	3.98391e-11	12	13	13	mRNA	Brain: DLPFC (PEC) transcripts :: Homogenate :: Transcripts :: EpiXcan	0.932587	0.946154	GRCh37
3219	11	5289584	ENST00000292896	HBE1-201	ADHD	Brain. DLPFC (PEC) transcripts	-0.134902	0.892689	0.977238	1	ENSG00000213931	HBE1	-0.00286546	0.0918002	0.127279	1.11895e-25	2.12701e-24	51	53	53	mRNA	Brain: DLPFC (PEC) transcripts :: Homogenate :: Transcripts :: EpiXcan	0.977415	0.984015	GRCh37
3220	11	5684787	ENST00000380034	TRIM5-202	ADHD	Brain. DLPFC (PEC) transcripts	1.27934	0.200779	0.691584	1	ENSG00000132256	TRIM5	0.0912468	0.00791349	0.0210549	3.79556e-05	0.000192067	15	15	15	mRNA	Brain: DLPFC (PEC) transcripts :: Homogenate :: Transcripts :: EpiXcan	0.690658	0.742208	GRCh37
3221	11	5710919	ENST00000379965	TRIM22-201	ADHD	Brain. DLPFC (PEC) transcripts	2.89947	0.00373792	0.140381	1	ENSG00000132274	TRIM22	0.0829416	0.0560324	0.0758799	2.01466e-15	2.33701e-14	29	30	30	mRNA	Brain: DLPFC (PEC) transcripts :: Homogenate :: Transcripts :: EpiXcan	0.144713	0.166427	GRCh37
3222	11	5711051	ENST00000460454	TRIM22-209	ADHD	Brain. DLPFC (PEC) transcripts	2.1808	0.0291984	0.357113	1	ENSG00000132274	TRIM22	0.0864568	0.0315666	0.0359939	6.43847e-08	4.35163e-07	42	43	43	aberrant_processed_transcript	Brain: DLPFC (PEC) transcripts :: Homogenate :: Transcripts :: EpiXcan	0.361805	0.402234	GRCh37
3223	11	5711110	ENST00000454828	TRIM22-208	ADHD	Brain. DLPFC (PEC) transcripts	1.87277	0.0611007	0.467823	1	ENSG00000132274	TRIM22	0.0456361	0.0663803	0.0453416	1.38754e-09	1.08096e-08	71	76	76	mRNA	Brain: DLPFC (PEC) transcripts :: Homogenate :: Transcripts :: EpiXcan	0.470583	0.522585	GRCh37
3224	11	5717722	ENST00000480395	TRIM22-210	ADHD	Brain. DLPFC (PEC) transcripts	3.36641	0.000761521	0.0595989	1	ENSG00000132274	TRIM22	0.210202	0.0120036	0.0225019	2.25122e-05	0.000116931	19	19	19	aberrant_processed_transcript	Brain: DLPFC (PEC) transcripts :: Homogenate :: Transcripts :: EpiXcan	0.0608656	0.0728111	GRCh37
3225	11	6223131	ENST00000600308	AC022762.2-201	ADHD	Brain. DLPFC (PEC) transcripts	-0.479204	0.631793	0.917401	1	ENSG00000267940	RP11-290F24.6	-0.0199859	0.0180335	0.0356706	7.02582e-08	4.73138e-07	7	8	8	lincRNA	Brain: DLPFC (PEC) transcripts :: Homogenate :: Transcripts :: EpiXcan	0.919475	0.934365	GRCh37
3226	11	6237800	ENST00000524416	FAM160A2-203	ADHD	Brain. DLPFC (PEC) transcripts	0.174848	0.861199	0.971922	1	ENSG00000051009	FAM160A2	0.0240937	0.00286627	0.0110568	0.00305985	0.0121654	10	11	11	mRNA	Brain: DLPFC (PEC) transcripts :: Homogenate :: Transcripts :: EpiXcan	0.971484	0.979009	GRCh37
3227	11	6260322	ENST00000379936	CNGA4-201	ADHD	Brain. DLPFC (PEC) transcripts	-0.855093	0.392499	0.827989	1	ENSG00000132259	CNGA4	-0.0361838	0.0429842	0.0423023	4.99159e-09	3.71865e-08	42	43	43	mRNA	Brain: DLPFC (PEC) transcripts :: Homogenate :: Transcripts :: EpiXcan	0.828768	0.859268	GRCh37
3228	11	6280966	ENST00000334619	CCKBR-201	ADHD	Brain. DLPFC (PEC) transcripts	-0.950803	0.341704	0.802339	1	ENSG00000110148	CCKBR	-0.0585373	0.0124796	0.0185016	0.000126643	0.000601676	11	13	13	mRNA	Brain: DLPFC (PEC) transcripts :: Homogenate :: Transcripts :: EpiXcan	0.803104	0.834983	GRCh37
3229	11	6340176	ENST00000303927	CAVIN3-201	ADHD	Brain. DLPFC (PEC) transcripts	0.823479	0.410236	0.836667	1	ENSG00000170955	PRKCDBP	0.0318076	0.029915	0.0549181	2.03075e-11	1.81927e-10	13	13	13	mRNA	Brain: DLPFC (PEC) transcripts :: Homogenate :: Transcripts :: EpiXcan	0.836897	0.867379	GRCh37
3230	11	6411661	ENST00000342245	SMPD1-201	ADHD	Brain. DLPFC (PEC) transcripts	-0.800658	0.42333	0.842558	1	ENSG00000166311	SMPD1	-0.0909965	0.00309907	0.0113376	0.00266981	0.0107021	8	9	9	mRNA	Brain: DLPFC (PEC) transcripts :: Homogenate :: Transcripts :: EpiXcan	0.84292	0.872194	GRCh37
3231	11	6411812	ENST00000531303	SMPD1-205	ADHD	Brain. DLPFC (PEC) transcripts	1.44652	0.148032	0.628437	1	ENSG00000166311	SMPD1	0.0436984	0.0497595	0.102133	4.99735e-21	7.74615e-20	13	17	17	NMD_transcript_variant	Brain: DLPFC (PEC) transcripts :: Homogenate :: Transcripts :: EpiXcan	0.627407	0.683663	GRCh37
3232	11	6414523	ENST00000531336	SMPD1-206	ADHD	Brain. DLPFC (PEC) transcripts	0.405219	0.685316	0.931218	1	ENSG00000166311	SMPD1	0.0340822	0.00545427	0.0184909	0.000109484	0.000524178	2	3	3	aberrant_processed_transcript	Brain: DLPFC (PEC) transcripts :: Homogenate :: Transcripts :: EpiXcan	0.932495	0.946045	GRCh37
3233	11	6416355	ENST00000608435	APBB1-216	ADHD	Brain. DLPFC (PEC) transcripts	1.44645	0.148051	0.628439	1	ENSG00000166313	APBB1	0.0542398	0.0328965	0.135597	2.50743e-27	5.07332e-26	5	6	6	transcript	Brain: DLPFC (PEC) transcripts :: Homogenate :: Transcripts :: EpiXcan	0.627407	0.683676	GRCh37
3234	11	6518490	ENST00000473019	DNHD1-204	ADHD	Brain. DLPFC (PEC) transcripts	-1.59942	0.109727	0.570093	1	ENSG00000179532	DNHD1	-0.0589302	0.0314058	0.062884	6.3227e-13	6.26619e-12	9	9	9	aberrant_processed_transcript	Brain: DLPFC (PEC) transcripts :: Homogenate :: Transcripts :: EpiXcan	0.570571	0.626632	GRCh37
3235	11	6518531	ENST00000354685	DNHD1-202	ADHD	Brain. DLPFC (PEC) transcripts	-2.05625	0.0397589	0.402416	1	ENSG00000179532	DNHD1	-0.0725353	0.0349	0.0494444	1.63786e-10	1.372e-09	16	17	17	mRNA	Brain: DLPFC (PEC) transcripts :: Homogenate :: Transcripts :: EpiXcan	0.406991	0.451482	GRCh37
3236	11	6529443	ENST00000472080	DNHD1-203	ADHD	Brain. DLPFC (PEC) transcripts	1.54622	0.122051	0.591987	1	ENSG00000179532	DNHD1	0.121484	0.00716537	0.0164174	0.000305605	0.00138246	8	8	8	aberrant_processed_transcript	Brain: DLPFC (PEC) transcripts :: Homogenate :: Transcripts :: EpiXcan	0.590166	0.647512	GRCh37
3237	11	6616305	ENST00000254605	RRP8-201	ADHD	Brain. DLPFC (PEC) transcripts	2.33538	0.0195236	0.303394	1	ENSG00000132275	RRP8	0.123545	0.0159896	0.021685	3.22194e-05	0.000164279	22	22	22	mRNA	Brain: DLPFC (PEC) transcripts :: Homogenate :: Transcripts :: EpiXcan	0.310782	0.344814	GRCh37
3238	11	6624961	ENST00000532063	ILK-212	ADHD	Brain. DLPFC (PEC) transcripts	2.86933	0.00411349	0.146152	1	ENSG00000166333	ILK	0.172062	0.0126728	0.0179687	0.00015895	0.000745731	14	15	15	NMD_transcript_variant	Brain: DLPFC (PEC) transcripts :: Homogenate :: Transcripts :: EpiXcan	0.150392	0.174009	GRCh37
3239	11	6624961	ENST00000537806	ILK-215	ADHD	Brain. DLPFC (PEC) transcripts	2.756	0.00585123	0.172147	1	ENSG00000166333	ILK	0.151261	0.0150624	0.0149778	0.000516927	0.00226959	19	20	20	mRNA	Brain: DLPFC (PEC) transcripts :: Homogenate :: Transcripts :: EpiXcan	0.175022	0.205211	GRCh37
3240	11	6624988	ENST00000420936	ILK-203	ADHD	Brain. DLPFC (PEC) transcripts	-2.30028	0.0214321	0.314995	1	ENSG00000166333	ILK	-0.229438	0.00474086	0.0110362	0.0031352	0.0124449	3	3	3	mRNA	Brain: DLPFC (PEC) transcripts :: Homogenate :: Transcripts :: EpiXcan	0.321342	0.357865	GRCh37
3241	11	6632419	ENST00000531760	TAF10-203	ADHD	Brain. DLPFC (PEC) transcripts	1.37054	0.17052	0.657431	1	ENSG00000166337	TAF10	0.0716828	0.0191139	0.0163345	0.000316928	0.00143105	48	49	49	processed_transcript	Brain: DLPFC (PEC) transcripts :: Homogenate :: Transcripts :: EpiXcan	0.658017	0.709784	GRCh37
3242	11	6642556	ENST00000299441	DCHS1-201	ADHD	Brain. DLPFC (PEC) transcripts	-3.83491	0.000125612	0.0202587	1	ENSG00000166341	DCHS1	-0.0658328	0.143717	0.160222	1.37064e-32	3.39979e-31	42	48	48	mRNA	Brain: DLPFC (PEC) transcripts :: Homogenate :: Transcripts :: EpiXcan	0.0207341	0.0267587	GRCh37
3243	11	6703182	ENST00000529958	MRPL17-202	ADHD	Brain. DLPFC (PEC) transcripts	-0.728312	0.466423	0.861712	1	ENSG00000158042	MRPL17	-0.0119638	0.168403	0.223943	1.66996e-47	6.84365e-46	6	6	6	aberrant_processed_transcript	Brain: DLPFC (PEC) transcripts :: Homogenate :: Transcripts :: EpiXcan	0.861857	0.888509	GRCh37
3244	11	6735841	ENST00000531871	GVINP1-202	ADHD	Brain. DLPFC (PEC) transcripts	0.385735	0.699693	0.934494	1	ENSG00000254838	GVINP1	0.00948064	0.0662606	0.0710021	1.31127e-14	1.44916e-13	48	50	50	pseudogenic_transcript	Brain: DLPFC (PEC) transcripts :: Homogenate :: Transcripts :: EpiXcan	0.935715	0.948823	GRCh37
3245	11	6864895	ENST00000530632	AC087280.1-201	ADHD	Brain. DLPFC (PEC) transcripts	-0.0565559	0.954899	0.988829	1	ENSG00000254712	RP11-560B16.5	-0.0115348	0.0105585	0.0350246	1.0201e-07	6.76765e-07	4	4	4	processed_pseudogene	Brain: DLPFC (PEC) transcripts :: Homogenate :: Transcripts :: EpiXcan	0.988509	0.993301	GRCh37
3246	11	6897856	ENST00000379829	OR10A4-201	ADHD	Brain. DLPFC (PEC) transcripts	-1.24546	0.212963	0.704078	1	ENSG00000170782	OR10A4	-0.0461456	0.032019	0.0240249	1.23457e-05	6.61611e-05	54	63	63	mRNA	Brain: DLPFC (PEC) transcripts :: Homogenate :: Transcripts :: EpiXcan	0.704054	0.752891	GRCh37
3247	11	6942205	ENST00000317834	OR2D3-201	ADHD	Brain. DLPFC (PEC) transcripts	-1.46044	0.144168	0.622365	1	ENSG00000178358	OR2D3	-0.0475345	0.0443709	0.0834693	7.41531e-17	9.3351e-16	17	17	17	mRNA	Brain: DLPFC (PEC) transcripts :: Homogenate :: Transcripts :: EpiXcan	0.620911	0.678586	GRCh37
3248	11	7020549	ENST00000278314	ZNF214-201	ADHD	Brain. DLPFC (PEC) transcripts	-0.034312	0.972628	0.992999	1	ENSG00000149050	ZNF214	0.00211467	0.021089	0.0195155	7.59639e-05	0.000370764	36	37	37	mRNA	Brain: DLPFC (PEC) transcripts :: Homogenate :: Transcripts :: EpiXcan	0.992966	0.995708	GRCh37
3249	11	7041677	ENST00000299481	NLRP14-201	ADHD	Brain. DLPFC (PEC) transcripts	0.405232	0.685307	0.931218	1	ENSG00000158077	NLRP14	0.0188817	0.0243366	0.0587944	4.13681e-12	3.88474e-11	4	5	5	mRNA	Brain: DLPFC (PEC) transcripts :: Homogenate :: Transcripts :: EpiXcan	0.932495	0.946045	GRCh37
3250	11	7458858	ENST00000504206	AC107884.1-207	ADHD	Brain. DLPFC (PEC) transcripts	-0.616468	0.537586	0.889983	1	ENSG00000251364	CTD-2516F10.2	-0.046259	0.00804218	0.0246533	8.87972e-06	4.83114e-05	9	9	9	transcript	Brain: DLPFC (PEC) transcripts :: Homogenate :: Transcripts :: EpiXcan	0.892698	0.910921	GRCh37
3251	11	7535001	ENST00000299492	PPFIBP2-201	ADHD	Brain. DLPFC (PEC) transcripts	-1.42771	0.153376	0.635412	1	ENSG00000166387	PPFIBP2	-0.0495439	0.0410743	0.0669877	7.9709e-14	8.39151e-13	15	15	15	mRNA	Brain: DLPFC (PEC) transcripts :: Homogenate :: Transcripts :: EpiXcan	0.6335	0.690045	GRCh37
3252	11	7597639	ENST00000533792	PPFIBP2-224	ADHD	Brain. DLPFC (PEC) transcripts	-1.52797	0.12652	0.599511	1	ENSG00000166387	PPFIBP2	-0.0809924	0.0184034	0.0272738	2.18271e-06	1.26647e-05	21	22	22	mRNA	Brain: DLPFC (PEC) transcripts :: Homogenate :: Transcripts :: EpiXcan	0.59721	0.653889	GRCh37
3253	11	7598271	ENST00000525597	PPFIBP2-204	ADHD	Brain. DLPFC (PEC) transcripts	-0.747244	0.454916	0.85717	1	ENSG00000166387	PPFIBP2	-0.0472982	0.0154634	0.0300224	7.86347e-07	4.78051e-06	5	7	7	mRNA	Brain: DLPFC (PEC) transcripts :: Homogenate :: Transcripts :: EpiXcan	0.857432	0.884311	GRCh37
3254	11	7652154	ENST00000534409	PPFIBP2-225	ADHD	Brain. DLPFC (PEC) transcripts	-1.38232	0.166874	0.651601	1	ENSG00000166387	PPFIBP2	-0.072655	0.0197046	0.0273615	2.9031e-06	1.66172e-05	31	35	35	mRNA	Brain: DLPFC (PEC) transcripts :: Homogenate :: Transcripts :: EpiXcan	0.651453	0.705413	GRCh37
3255	11	7663610	ENST00000524495	PPFIBP2-202	ADHD	Brain. DLPFC (PEC) transcripts	-1.4283	0.153205	0.635412	1	ENSG00000166387	PPFIBP2	-0.118002	0.00755325	0.0128217	0.0014177	0.00588834	17	18	18	processed_transcript	Brain: DLPFC (PEC) transcripts :: Homogenate :: Transcripts :: EpiXcan	0.633427	0.689927	GRCh37
3256	11	7686331	ENST00000299498	CYB5R2-201	ADHD	Brain. DLPFC (PEC) transcripts	-0.571455	0.567691	0.898775	1	ENSG00000166394	CYB5R2	-0.00884855	0.136763	0.148116	3.43867e-30	7.75833e-29	67	73	73	mRNA	Brain: DLPFC (PEC) transcripts :: Homogenate :: Transcripts :: EpiXcan	0.901271	0.919183	GRCh37
3257	11	7686335	ENST00000528585	CYB5R2-208	ADHD	Brain. DLPFC (PEC) transcripts	-1.116	0.264424	0.748268	1	ENSG00000166394	CYB5R2	-0.0347289	0.0447432	0.0912003	2.44439e-18	3.32018e-17	9	9	9	processed_transcript	Brain: DLPFC (PEC) transcripts :: Homogenate :: Transcripts :: EpiXcan	0.748086	0.791091	GRCh37
3258	11	7686336	ENST00000526084	CYB5R2-206	ADHD	Brain. DLPFC (PEC) transcripts	-1.48823	0.13669	0.613221	1	ENSG00000166394	CYB5R2	-0.0893953	0.012501	0.0184671	0.000122074	0.000580966	22	26	26	aberrant_processed_transcript	Brain: DLPFC (PEC) transcripts :: Homogenate :: Transcripts :: EpiXcan	0.611304	0.668344	GRCh37
3259	11	7686513	ENST00000532621	CYB5R2-210	ADHD	Brain. DLPFC (PEC) transcripts	-1.54186	0.123108	0.593182	1	ENSG00000166394	CYB5R2	-0.132687	0.00437733	0.0212363	3.8328e-05	0.000193819	2	2	2	aberrant_processed_transcript	Brain: DLPFC (PEC) transcripts :: Homogenate :: Transcripts :: EpiXcan	0.591122	0.649112	GRCh37
3260	11	7690250	ENST00000532920	CYB5R2-211	ADHD	Brain. DLPFC (PEC) transcripts	0.864792	0.387153	0.82437	1	ENSG00000166394	CYB5R2	0.0554482	0.0103179	0.0174235	0.000201302	0.000932567	4	4	4	aberrant_processed_transcript	Brain: DLPFC (PEC) transcripts :: Homogenate :: Transcripts :: EpiXcan	0.824691	0.856729	GRCh37
3261	11	7991798	ENST00000533626	EIF3F-208	ADHD	Brain. DLPFC (PEC) transcripts	0.730483	0.465095	0.861505	1	ENSG00000175390	EIF3F	0.0123667	0.168582	0.190918	7.53897e-40	2.39584e-38	61	70	70	mRNA	Brain: DLPFC (PEC) transcripts :: Homogenate :: Transcripts :: EpiXcan	0.861857	0.887995	GRCh37
3262	11	8008867	ENST00000309828	EIF3F-201	ADHD	Brain. DLPFC (PEC) transcripts	-0.129952	0.896604	0.977861	1	ENSG00000175390	EIF3F	-0.00350058	0.0505	0.0823319	1.38815e-16	1.71752e-15	5	7	7	mRNA	Brain: DLPFC (PEC) transcripts :: Homogenate :: Transcripts :: EpiXcan	0.977841	0.984561	GRCh37
3263	11	8008903	ENST00000528653	EIF3F-202	ADHD	Brain. DLPFC (PEC) transcripts	0.142015	0.887068	0.976687	1	ENSG00000175390	EIF3F	0.00519719	0.0409099	0.0816341	1.57359e-16	1.94154e-15	4	4	4	aberrant_processed_transcript	Brain: DLPFC (PEC) transcripts :: Homogenate :: Transcripts :: EpiXcan	0.97674	0.983167	GRCh37
3264	11	8060180	ENST00000305253	TUB-202	ADHD	Brain. DLPFC (PEC) transcripts	-1.07548	0.282159	0.76026	1	ENSG00000166402	TUB	-0.0386263	0.0352376	0.0599725	1.4914e-12	1.44478e-11	11	14	14	mRNA	Brain: DLPFC (PEC) transcripts :: Homogenate :: Transcripts :: EpiXcan	0.758839	0.802695	GRCh37
3265	11	8056993	ENST00000526646	AC116456.1-201	ADHD	Brain. DLPFC (PEC) transcripts	-0.87337	0.382462	0.822092	1	ENSG00000254921	RP11-236J17.6	-0.0624264	0.0119112	0.0236514	1.30296e-05	6.95905e-05	17	19	19	transcript	Brain: DLPFC (PEC) transcripts :: Homogenate :: Transcripts :: EpiXcan	0.821854	0.854772	GRCh37
3266	11	8130496	ENST00000309737	RIC3-201	ADHD	Brain. DLPFC (PEC) transcripts	0.363102	0.716529	0.938426	1	ENSG00000166405	RIC3	0.0222007	0.0119799	0.0432211	3.36264e-09	2.53798e-08	5	6	6	mRNA	Brain: DLPFC (PEC) transcripts :: Homogenate :: Transcripts :: EpiXcan	0.939659	0.95208	GRCh37
3267	11	8131791	ENST00000524799	RIC3-206	ADHD	Brain. DLPFC (PEC) transcripts	0.0314398	0.974919	0.993397	1	ENSG00000166405	RIC3	0.000325904	0.0770355	0.128963	6.60243e-26	1.26729e-24	9	9	9	processed_transcript	Brain: DLPFC (PEC) transcripts :: Homogenate :: Transcripts :: EpiXcan	0.99335	0.995929	GRCh37
3268	11	8132212	ENST00000528463	RIC3-208	ADHD	Brain. DLPFC (PEC) transcripts	-0.379225	0.704521	0.935312	1	ENSG00000166405	RIC3	-0.0060998	0.18203	0.261757	4.57896e-57	2.4484e-55	19	22	22	NMD_transcript_variant	Brain: DLPFC (PEC) transcripts :: Homogenate :: Transcripts :: EpiXcan	0.936358	0.94962	GRCh37
3269	11	8132454	ENST00000531450	RIC3-212	ADHD	Brain. DLPFC (PEC) transcripts	1.00698	0.313947	0.783606	1	ENSG00000166405	RIC3	0.0732186	0.00928086	0.01896	8.20839e-05	0.00039903	10	10	10	mRNA	Brain: DLPFC (PEC) transcripts :: Homogenate :: Transcripts :: EpiXcan	0.782222	0.820695	GRCh37
3270	11	8160601	ENST00000419822	RIC3-204	ADHD	Brain. DLPFC (PEC) transcripts	0.00276182	0.997796	0.999285	1	ENSG00000166405	RIC3	8.40542e-06	0.0191992	0.038158	2.44193e-08	1.71835e-07	4	4	4	mRNA	Brain: DLPFC (PEC) transcripts :: Homogenate :: Transcripts :: EpiXcan	0.999345	0.999705	GRCh37
3271	11	8245851	ENST00000335790	LMO1-201	ADHD	Brain. DLPFC (PEC) transcripts	-0.382952	0.701755	0.934897	1	ENSG00000166407	LMO1	-0.0560922	0.00215889	0.0114746	0.00255301	0.0102585	2	2	2	mRNA	Brain: DLPFC (PEC) transcripts :: Homogenate :: Transcripts :: EpiXcan	0.935961	0.949171	GRCh37
3272	11	8413418	ENST00000447869	STK33-208	ADHD	Brain. DLPFC (PEC) transcripts	-0.303703	0.761354	0.949756	1	ENSG00000130413	STK33	-0.0126375	0.0185511	0.0303209	7.83192e-07	4.76427e-06	21	24	24	mRNA	Brain: DLPFC (PEC) transcripts :: Homogenate :: Transcripts :: EpiXcan	0.95302	0.960499	GRCh37
3273	11	8413418	ENST00000358872	STK33-202	ADHD	Brain. DLPFC (PEC) transcripts	1.37361	0.169564	0.655734	1	ENSG00000130413	STK33	0.0823995	0.0129578	0.0181107	0.000112656	0.00053852	11	12	12	mRNA	Brain: DLPFC (PEC) transcripts :: Homogenate :: Transcripts :: EpiXcan	0.656218	0.708739	GRCh37
3274	11	8703958	ENST00000314138	RPL27A-201	ADHD	Brain. DLPFC (PEC) transcripts	-0.189033	0.850067	0.970628	1	ENSG00000166441	RPL27A	-0.00249443	0.217934	0.283843	2.43098e-62	1.49782e-60	27	27	27	mRNA	Brain: DLPFC (PEC) transcripts :: Homogenate :: Transcripts :: EpiXcan	0.970673	0.977381	GRCh37
3275	11	8704336	ENST00000524496	RPL27A-202	ADHD	Brain. DLPFC (PEC) transcripts	-0.347944	0.727882	0.940741	1	ENSG00000166441	RPL27A	-0.035292	0.00453653	0.0132479	0.00118784	0.00498666	9	9	9	mRNA	Brain: DLPFC (PEC) transcripts :: Homogenate :: Transcripts :: EpiXcan	0.943373	0.954243	GRCh37
3276	11	8704339	ENST00000534599	RPL27A-212	ADHD	Brain. DLPFC (PEC) transcripts	2.20801	0.0272437	0.347483	1	ENSG00000166441	RPL27A	0.0590939	0.0665176	0.13353	7.36888e-27	1.46486e-25	34	41	41	NMD_transcript_variant	Brain: DLPFC (PEC) transcripts :: Homogenate :: Transcripts :: EpiXcan	0.352948	0.391458	GRCh37
3277	11	8704357	ENST00000530022	RPL27A-206	ADHD	Brain. DLPFC (PEC) transcripts	1.11579	0.264511	0.748268	1	ENSG00000166441	RPL27A	0.0694894	0.0126318	0.0121647	0.00185566	0.00759414	23	25	25	mRNA	Brain: DLPFC (PEC) transcripts :: Homogenate :: Transcripts :: EpiXcan	0.748113	0.7911	GRCh37
3278	11	8714899	ENST00000313726	ST5-201	ADHD	Brain. DLPFC (PEC) transcripts	0.363893	0.715938	0.938308	1	ENSG00000166444	ST5	0.0223293	0.0125117	0.0236558	1.44481e-05	7.67914e-05	12	15	15	mRNA	Brain: DLPFC (PEC) transcripts :: Homogenate :: Transcripts :: EpiXcan	0.939659	0.951993	GRCh37
3279	11	8737191	ENST00000533425	ST5-252	ADHD	Brain. DLPFC (PEC) transcripts	0.123806	0.901469	0.978341	1	ENSG00000166444	ST5	0.00828666	0.00945763	0.0245847	8.89599e-06	4.83911e-05	5	5	5	processed_transcript	Brain: DLPFC (PEC) transcripts :: Homogenate :: Transcripts :: EpiXcan	0.978217	0.985319	GRCh37
3280	11	8829373	ENST00000531237	ST5-240	ADHD	Brain. DLPFC (PEC) transcripts	0.0735938	0.941334	0.985944	1	ENSG00000166444	ST5	0.003659	0.0109751	0.0190299	0.000101647	0.000488634	14	15	15	processed_transcript	Brain: DLPFC (PEC) transcripts :: Homogenate :: Transcripts :: EpiXcan	0.984867	0.991301	GRCh37
3281	11	8714904	ENST00000529883	AC091053.1-201	ADHD	Brain. DLPFC (PEC) transcripts	-1.45572	0.14547	0.623208	1	ENSG00000254665	RP11-152H18.3	-0.0463735	0.0420701	0.0489424	2.29974e-10	1.90661e-09	25	27	27	transcript	Brain: DLPFC (PEC) transcripts :: Homogenate :: Transcripts :: EpiXcan	0.622375	0.679856	GRCh37
3282	11	8932686	ENST00000299576	AKIP1-201	ADHD	Brain. DLPFC (PEC) transcripts	1.27088	0.203773	0.694912	1	ENSG00000166452	AKIP1	0.0781503	0.0117505	0.0194883	7.41542e-05	0.00036223	14	18	18	mRNA	Brain: DLPFC (PEC) transcripts :: Homogenate :: Transcripts :: EpiXcan	0.694143	0.745442	GRCh37
3283	11	8932736	ENST00000529876	AKIP1-207	ADHD	Brain. DLPFC (PEC) transcripts	0.335646	0.737138	0.943509	1	ENSG00000166452	AKIP1	0.0274791	0.00665991	0.0188634	0.000106425	0.000510355	6	6	6	mRNA	Brain: DLPFC (PEC) transcripts :: Homogenate :: Transcripts :: EpiXcan	0.9463	0.95603	GRCh37
3284	11	8933012	ENST00000529942	AKIP1-208	ADHD	Brain. DLPFC (PEC) transcripts	-0.60301	0.546502	0.893313	1	ENSG00000166452	AKIP1	-0.0100437	0.200402	0.268076	2.10484e-59	1.20317e-57	16	16	16	mRNA	Brain: DLPFC (PEC) transcripts :: Homogenate :: Transcripts :: EpiXcan	0.896147	0.913752	GRCh37
3285	11	8968841	ENST00000309134	TMEM9B-201	ADHD	Brain. DLPFC (PEC) transcripts	-0.576635	0.564186	0.897612	1	ENSG00000175348	TMEM9B	-0.0244817	0.0349928	0.0235862	1.35349e-05	7.21891e-05	33	35	35	mRNA	Brain: DLPFC (PEC) transcripts :: Homogenate :: Transcripts :: EpiXcan	0.899988	0.918485	GRCh37
3286	11	8968841	ENST00000534025	TMEM9B-205	ADHD	Brain. DLPFC (PEC) transcripts	-0.390706	0.696014	0.933674	1	ENSG00000175348	TMEM9B	-0.00713079	0.16174	0.215744	5.39439e-45	2.05569e-43	16	17	17	mRNA	Brain: DLPFC (PEC) transcripts :: Homogenate :: Transcripts :: EpiXcan	0.934887	0.948291	GRCh37
3287	11	8969048	ENST00000525069	TMEM9B-202	ADHD	Brain. DLPFC (PEC) transcripts	0.502916	0.615023	0.91186	1	ENSG00000175348	TMEM9B	0.0100857	0.131924	0.163322	3.61353e-33	9.15535e-32	24	25	25	mRNA	Brain: DLPFC (PEC) transcripts :: Homogenate :: Transcripts :: EpiXcan	0.914682	0.930553	GRCh37
3288	11	8974239	ENST00000528117	TMEM9B-203	ADHD	Brain. DLPFC (PEC) transcripts	-0.710544	0.477367	0.866967	1	ENSG00000175348	TMEM9B	-0.020202	0.0386899	0.0649948	2.89913e-13	2.93964e-12	6	7	7	mRNA	Brain: DLPFC (PEC) transcripts :: Homogenate :: Transcripts :: EpiXcan	0.868068	0.892474	GRCh37
3289	11	8986222	ENST00000525484	TMEM9B-AS1-201	ADHD	Brain. DLPFC (PEC) transcripts	0.364305	0.715631	0.938308	1	ENSG00000254860	TMEM9B-AS1	0.00503662	0.271116	0.342552	3.36932e-79	3.19278e-77	14	15	15	transcript	Brain: DLPFC (PEC) transcripts :: Homogenate :: Transcripts :: EpiXcan	0.939659	0.951938	GRCh37
3290	11	9025709	ENST00000531592	AC079296.1-201	ADHD	Brain. DLPFC (PEC) transcripts	-0.0387789	0.969067	0.992066	1	ENSG00000253973	RP11-467K18.2	-0.0087301	0.0112611	0.0166827	0.000279521	0.00127109	12	16	16	transcript	Brain: DLPFC (PEC) transcripts :: Homogenate :: Transcripts :: EpiXcan	0.992026	0.995145	GRCh37
3291	11	9078798	ENST00000521394	AC079296.1-202	ADHD	Brain. DLPFC (PEC) transcripts	0.235864	0.813538	0.962193	1	ENSG00000253973	RP11-467K18.2	0.00750277	0.0619417	0.0703631	2.24597e-14	2.44676e-13	48	56	56	transcript	Brain: DLPFC (PEC) transcripts :: Homogenate :: Transcripts :: EpiXcan	0.963555	0.970567	GRCh37
3292	11	9160372	ENST00000328194	DENND5A-201	ADHD	Brain. DLPFC (PEC) transcripts	0.813246	0.416077	0.839451	1	ENSG00000184014	DENND5A	0.02168	0.055892	0.108512	1.01164e-21	1.61971e-20	14	14	14	mRNA	Brain: DLPFC (PEC) transcripts :: Homogenate :: Transcripts :: EpiXcan	0.839773	0.869519	GRCh37
3293	11	9160377	ENST00000529977	DENND5A-209	ADHD	Brain. DLPFC (PEC) transcripts	1.04476	0.296135	0.771741	1	ENSG00000184014	DENND5A	0.0385906	0.0284337	0.0565683	1.14404e-11	1.04251e-10	16	16	16	aberrant_processed_transcript	Brain: DLPFC (PEC) transcripts :: Homogenate :: Transcripts :: EpiXcan	0.769548	0.810821	GRCh37
3294	11	9161006	ENST00000530044	DENND5A-210	ADHD	Brain. DLPFC (PEC) transcripts	-0.654159	0.513009	0.881629	1	ENSG00000184014	DENND5A	-0.0269127	0.0221427	0.0294226	7.29362e-07	4.4521e-06	13	13	13	mRNA	Brain: DLPFC (PEC) transcripts :: Homogenate :: Transcripts :: EpiXcan	0.883049	0.903902	GRCh37
3295	11	9161051	ENST00000527700	DENND5A-206	ADHD	Brain. DLPFC (PEC) transcripts	-0.992718	0.320848	0.788222	1	ENSG00000184014	DENND5A	-0.0489537	0.0195559	0.0430668	3.64849e-09	2.74578e-08	8	8	8	mRNA	Brain: DLPFC (PEC) transcripts :: Homogenate :: Transcripts :: EpiXcan	0.78697	0.824238	GRCh37
3296	11	9225613	ENST00000530780	DENND5A-211	ADHD	Brain. DLPFC (PEC) transcripts	0.0915599	0.927048	0.981832	1	ENSG00000184014	DENND5A	0.00404177	0.0317461	0.0729483	6.76575e-15	7.60534e-14	8	8	8	NMD_transcript_variant	Brain: DLPFC (PEC) transcripts :: Homogenate :: Transcripts :: EpiXcan	0.98088	0.989074	GRCh37
3297	11	9302201	ENST00000524543	TMEM41B-202	ADHD	Brain. DLPFC (PEC) transcripts	-0.0248927	0.980141	0.994641	1	ENSG00000166471	TMEM41B	-0.00505973	0.00789708	0.013384	0.00109446	0.00461588	7	7	7	NMD_transcript_variant	Brain: DLPFC (PEC) transcripts :: Homogenate :: Transcripts :: EpiXcan	0.994589	0.996745	GRCh37
3298	11	9406169	ENST00000379719	IPO7-201	ADHD	Brain. DLPFC (PEC) transcripts	-0.122007	0.902894	0.978621	1	ENSG00000205339	IPO7	-0.0077958	0.01095	0.0379921	3.27074e-08	2.27305e-07	4	4	4	mRNA	Brain: DLPFC (PEC) transcripts :: Homogenate :: Transcripts :: EpiXcan	0.978478	0.985552	GRCh37
3299	11	9482512	ENST00000396602	ZNF143-203	ADHD	Brain. DLPFC (PEC) transcripts	0.0825883	0.934179	0.984029	1	ENSG00000166478	ZNF143	0.00506671	0.0133281	0.0276059	2.35642e-06	1.36254e-05	12	12	12	mRNA	Brain: DLPFC (PEC) transcripts :: Homogenate :: Transcripts :: EpiXcan	0.982968	0.990303	GRCh37
3300	11	9483195	ENST00000414370	ZNF143-206	ADHD	Brain. DLPFC (PEC) transcripts	0.451635	0.651532	0.923276	1	ENSG00000166478	ZNF143	0.0150652	0.0387757	0.0638434	4.06899e-13	4.08981e-12	13	13	13	mRNA	Brain: DLPFC (PEC) transcripts :: Homogenate :: Transcripts :: EpiXcan	0.924977	0.938949	GRCh37
3301	11	9685624	ENST00000447399	SWAP70-202	ADHD	Brain. DLPFC (PEC) transcripts	-0.44009	0.659872	0.924749	1	ENSG00000133789	SWAP70	-0.0175253	0.030729	0.0230459	1.76792e-05	9.29719e-05	35	37	37	mRNA	Brain: DLPFC (PEC) transcripts :: Homogenate :: Transcripts :: EpiXcan	0.926626	0.940958	GRCh37
3302	11	9685624	ENST00000318950	SWAP70-201	ADHD	Brain. DLPFC (PEC) transcripts	-0.168425	0.866249	0.972567	1	ENSG00000133789	SWAP70	-0.00435365	0.0533934	0.102926	1.21824e-20	1.84665e-19	15	15	15	mRNA	Brain: DLPFC (PEC) transcripts :: Homogenate :: Transcripts :: EpiXcan	0.971984	0.979668	GRCh37
3303	11	9779839	ENST00000498905	SBF2-AS1-201	ADHD	Brain. DLPFC (PEC) transcripts	0.167958	0.866616	0.972601	1	ENSG00000246273	SBF2-AS1	0.0098417	0.014889	0.028242	2.05194e-06	1.19435e-05	19	19	19	transcript	Brain: DLPFC (PEC) transcripts :: Homogenate :: Transcripts :: EpiXcan	0.972045	0.979799	GRCh37
3304	11	9797278	ENST00000534671	SBF2-AS1-206	ADHD	Brain. DLPFC (PEC) transcripts	0.041167	0.967163	0.991467	1	ENSG00000246273	SBF2-AS1	0.0012104	0.0216448	0.0351088	1.12603e-07	7.44257e-07	18	18	18	transcript	Brain: DLPFC (PEC) transcripts :: Homogenate :: Transcripts :: EpiXcan	0.991494	0.994821	GRCh37
3305	11	9834182	ENST00000533584	SBF2-212	ADHD	Brain. DLPFC (PEC) transcripts	-0.502012	0.615659	0.91186	1	ENSG00000133812	SBF2	-0.0622133	0.0028936	0.0113431	0.00266946	0.0107011	2	2	2	aberrant_processed_transcript	Brain: DLPFC (PEC) transcripts :: Homogenate :: Transcripts :: EpiXcan	0.914682	0.930666	GRCh37
3306	11	10471868	ENST00000444303	AMPD3-204	ADHD	Brain. DLPFC (PEC) transcripts	0.0223328	0.982182	0.995365	1	ENSG00000133805	AMPD3	2.72059e-05	0.118484	0.159713	2.3784e-32	5.84222e-31	28	29	29	mRNA	Brain: DLPFC (PEC) transcripts :: Homogenate :: Transcripts :: EpiXcan	0.995268	0.997147	GRCh37
3307	11	10472228	ENST00000396554	AMPD3-203	ADHD	Brain. DLPFC (PEC) transcripts	0.825294	0.409204	0.836224	1	ENSG00000133805	AMPD3	0.0275684	0.045187	0.0209077	4.59017e-05	0.000229809	55	65	65	mRNA	Brain: DLPFC (PEC) transcripts :: Homogenate :: Transcripts :: EpiXcan	0.836438	0.866807	GRCh37
3308	11	10476867	ENST00000396553	AMPD3-202	ADHD	Brain. DLPFC (PEC) transcripts	-0.159723	0.8731	0.974026	1	ENSG00000133805	AMPD3	-0.00364547	0.0562679	0.0685912	5.68356e-14	6.04307e-13	33	36	36	mRNA	Brain: DLPFC (PEC) transcripts :: Homogenate :: Transcripts :: EpiXcan	0.973747	0.980761	GRCh37
3309	11	10533225	ENST00000265981	RNF141-201	ADHD	Brain. DLPFC (PEC) transcripts	-0.752108	0.451986	0.85581	1	ENSG00000110315	RNF141	-0.0125678	0.186647	0.287353	6.44187e-63	4.03647e-61	39	39	39	mRNA	Brain: DLPFC (PEC) transcripts :: Homogenate :: Transcripts :: EpiXcan	0.856238	0.883386	GRCh37
3310	11	10533470	ENST00000534281	RNF141-205	ADHD	Brain. DLPFC (PEC) transcripts	-0.74663	0.455287	0.857177	1	ENSG00000110315	RNF141	-0.010566	0.249941	0.285691	3.28523e-63	2.07318e-61	81	91	91	aberrant_processed_transcript	Brain: DLPFC (PEC) transcripts :: Homogenate :: Transcripts :: EpiXcan	0.857602	0.884469	GRCh37
3311	11	10539865	ENST00000528665	RNF141-202	ADHD	Brain. DLPFC (PEC) transcripts	-1.35205	0.17636	0.663995	1	ENSG00000110315	RNF141	-0.025639	0.135367	0.195802	1.38108e-40	4.48224e-39	23	24	24	mRNA	Brain: DLPFC (PEC) transcripts :: Homogenate :: Transcripts :: EpiXcan	0.665592	0.71642	GRCh37
3312	11	10546739	ENST00000530156	RNF141-203	ADHD	Brain. DLPFC (PEC) transcripts	-1.12686	0.2598	0.746079	1	ENSG00000110315	RNF141	-0.067577	0.0147785	0.0441606	1.98053e-09	1.52602e-08	6	6	6	NMD_transcript_variant	Brain: DLPFC (PEC) transcripts :: Homogenate :: Transcripts :: EpiXcan	0.745432	0.788458	GRCh37
3313	11	10562819	ENST00000529829	MRVI1-AS1-202	ADHD	Brain. DLPFC (PEC) transcripts	0.584453	0.558916	0.897092	1	ENSG00000177112	MRVI1-AS1	0.00960565	0.141923	0.162121	3.25808e-33	8.2737e-32	52	56	56	transcript	Brain: DLPFC (PEC) transcripts :: Homogenate :: Transcripts :: EpiXcan	0.899514	0.917166	GRCh37
3314	11	10594638	ENST00000424001	MRVI1-202	ADHD	Brain. DLPFC (PEC) transcripts	-0.836414	0.402922	0.833509	1	ENSG00000072952	MRVI1	-0.0298147	0.03131	0.0517929	9.24886e-11	7.90601e-10	20	21	21	mRNA	Brain: DLPFC (PEC) transcripts :: Homogenate :: Transcripts :: EpiXcan	0.83382	0.864169	GRCh37
3315	11	10594638	ENST00000547195	MRVI1-216	ADHD	Brain. DLPFC (PEC) transcripts	0.874587	0.381798	0.821584	1	ENSG00000072952	MRVI1	0.0123069	0.239021	0.324658	2.10849e-73	1.72021e-71	52	54	54	mRNA	Brain: DLPFC (PEC) transcripts :: Homogenate :: Transcripts :: EpiXcan	0.821478	0.854424	GRCh37
3316	11	10594642	ENST00000423302	MRVI1-201	ADHD	Brain. DLPFC (PEC) transcripts	2.03014	0.0423425	0.4089	1	ENSG00000072952	MRVI1	0.085928	0.0241385	0.0368269	4.36889e-08	3.00208e-07	29	31	31	mRNA	Brain: DLPFC (PEC) transcripts :: Homogenate :: Transcripts :: EpiXcan	0.41254	0.461308	GRCh37
3317	11	10597853	ENST00000527509	MRVI1-204	ADHD	Brain. DLPFC (PEC) transcripts	0.725062	0.468414	0.862618	1	ENSG00000072952	MRVI1	0.0115125	0.178603	0.244968	1.79735e-52	8.46606e-51	35	37	37	mRNA	Brain: DLPFC (PEC) transcripts :: Homogenate :: Transcripts :: EpiXcan	0.86296	0.889332	GRCh37
3318	11	10603453	ENST00000526414	MRVI1-203	ADHD	Brain. DLPFC (PEC) transcripts	-0.194493	0.84579	0.969831	1	ENSG00000072952	MRVI1	-0.0044949	0.107407	0.140523	1.69078e-28	3.57529e-27	21	22	22	NMD_transcript_variant	Brain: DLPFC (PEC) transcripts :: Homogenate :: Transcripts :: EpiXcan	0.970216	0.976725	GRCh37
3319	11	10651232	ENST00000532037	MRVI1-212	ADHD	Brain. DLPFC (PEC) transcripts	-0.262921	0.792611	0.958155	1	ENSG00000072952	MRVI1	-0.00509232	0.111566	0.15552	9.72725e-32	2.32931e-30	18	19	19	processed_transcript	Brain: DLPFC (PEC) transcripts :: Homogenate :: Transcripts :: EpiXcan	0.960501	0.966446	GRCh37
3320	11	10655515	ENST00000529068	MRVI1-205	ADHD	Brain. DLPFC (PEC) transcripts	-1.46826	0.142035	0.619668	1	ENSG00000072952	MRVI1	-0.0538651	0.0380646	0.07513	2.77135e-15	3.18765e-14	29	29	29	NMD_transcript_variant	Brain: DLPFC (PEC) transcripts :: Homogenate :: Transcripts :: EpiXcan	0.618153	0.675648	GRCh37
3321	11	10673651	ENST00000531308	MRVI1-210	ADHD	Brain. DLPFC (PEC) transcripts	-1.20523	0.228116	0.71859	1	ENSG00000072952	MRVI1	-0.0401294	0.0443041	0.0415166	5.9485e-09	4.40487e-08	37	39	39	NMD_transcript_variant	Brain: DLPFC (PEC) transcripts :: Homogenate :: Transcripts :: EpiXcan	0.719241	0.764942	GRCh37
3322	11	10772534	ENST00000361367	CTR9-201	ADHD	Brain. DLPFC (PEC) transcripts	-1.1468	0.251464	0.739724	1	ENSG00000198730	CTR9	-0.0450861	0.0296734	0.0250696	7.97703e-06	4.35661e-05	43	44	44	mRNA	Brain: DLPFC (PEC) transcripts :: Homogenate :: Transcripts :: EpiXcan	0.738296	0.783381	GRCh37
3323	11	10818601	ENST00000532383	EIF4G2-225	ADHD	Brain. DLPFC (PEC) transcripts	-0.382878	0.70181	0.934934	1	ENSG00000110321	EIF4G2	-0.0075693	0.132942	0.184374	1.29308e-38	3.94791e-37	23	25	25	aberrant_processed_transcript	Brain: DLPFC (PEC) transcripts :: Homogenate :: Transcripts :: EpiXcan	0.93598	0.949174	GRCh37
3324	11	10825839	ENST00000532152	EIF4G2-223	ADHD	Brain. DLPFC (PEC) transcripts	0.159724	0.873099	0.974026	1	ENSG00000110321	EIF4G2	0.00432634	0.0371822	0.0390555	2.01298e-08	1.42705e-07	31	32	32	aberrant_processed_transcript	Brain: DLPFC (PEC) transcripts :: Homogenate :: Transcripts :: EpiXcan	0.973747	0.980761	GRCh37
3325	11	10826493	ENST00000530702	EIF4G2-216	ADHD	Brain. DLPFC (PEC) transcripts	0.0572813	0.954321	0.988801	1	ENSG00000110321	EIF4G2	0.00552788	0.0211706	0.049672	1.78483e-10	1.4913e-09	10	11	11	mRNA	Brain: DLPFC (PEC) transcripts :: Homogenate :: Transcripts :: EpiXcan	0.988509	0.993189	GRCh37
3326	11	10830844	ENST00000499765	AC116535.1-201	ADHD	Brain. DLPFC (PEC) transcripts	-1.3683	0.171219	0.658143	1	ENSG00000246308	RP11-685M7.3	-0.0811823	0.0151119	0.0268903	3.19723e-06	1.82451e-05	10	12	12	transcript	Brain: DLPFC (PEC) transcripts :: Homogenate :: Transcripts :: EpiXcan	0.659041	0.710526	GRCh37
3327	11	10834553	ENST00000533903	ZBED5-208	ADHD	Brain. DLPFC (PEC) transcripts	0.135077	0.892551	0.977238	1	ENSG00000236287	ZBED5	0.00904013	0.00742341	0.0259636	5.10968e-06	2.85144e-05	11	12	12	processed_transcript	Brain: DLPFC (PEC) transcripts :: Homogenate :: Transcripts :: EpiXcan	0.977415	0.983975	GRCh37
3328	11	10879806	ENST00000501079	ZBED5-AS1-201	ADHD	Brain. DLPFC (PEC) transcripts	-0.929123	0.352825	0.808808	1	ENSG00000247271	ZBED5-AS1	-0.0173345	0.130839	0.199913	1.46907e-41	4.91917e-40	16	16	16	transcript	Brain: DLPFC (PEC) transcripts :: Homogenate :: Transcripts :: EpiXcan	0.809937	0.840231	GRCh37
3329	11	10879815	ENST00000529014	ZBED5-AS1-202	ADHD	Brain. DLPFC (PEC) transcripts	-0.559597	0.575754	0.900883	1	ENSG00000247271	ZBED5-AS1	-0.0549578	0.00434468	0.017129	0.0002276	0.00104751	7	8	8	transcript	Brain: DLPFC (PEC) transcripts :: Homogenate :: Transcripts :: EpiXcan	0.904054	0.921469	GRCh37
3330	11	10886808	ENST00000530344	ZBED5-AS1-203	ADHD	Brain. DLPFC (PEC) transcripts	-0.608956	0.542553	0.892422	1	ENSG00000247271	ZBED5-AS1	-0.0848515	0.00230014	0.0127927	0.00142585	0.00591857	2	3	3	transcript	Brain: DLPFC (PEC) transcripts :: Homogenate :: Transcripts :: EpiXcan	0.895242	0.912664	GRCh37
3331	11	11292423	ENST00000227756	GALNT18-201	ADHD	Brain. DLPFC (PEC) transcripts	-0.363835	0.715981	0.938308	1	ENSG00000110328	GALNT18	-0.011473	0.0775872	0.0690998	4.17752e-14	4.47669e-13	68	75	75	mRNA	Brain: DLPFC (PEC) transcripts :: Homogenate :: Transcripts :: EpiXcan	0.939659	0.951993	GRCh37
3332	11	11863613	ENST00000399455	USP47-203	ADHD	Brain. DLPFC (PEC) transcripts	-0.815494	0.41479	0.839148	1	ENSG00000170242	USP47	-0.101029	0.00396312	0.0169983	0.000226892	0.00104463	2	2	2	mRNA	Brain: DLPFC (PEC) transcripts :: Homogenate :: Transcripts :: EpiXcan	0.839717	0.869329	GRCh37
3333	11	11971990	ENST00000305481	USP47-201	ADHD	Brain. DLPFC (PEC) transcripts	-0.804037	0.421376	0.84123	1	ENSG00000170242	USP47	-0.064993	0.0117574	0.0118781	0.00220389	0.00892854	21	23	23	processed_transcript	Brain: DLPFC (PEC) transcripts :: Homogenate :: Transcripts :: EpiXcan	0.841604	0.871491	GRCh37
3334	11	11984653	ENST00000527132	DKK3-206	ADHD	Brain. DLPFC (PEC) transcripts	-1.44119	0.149531	0.630454	1	ENSG00000050165	DKK3	-0.0239218	0.192409	0.218876	7.30072e-46	2.8458e-44	72	76	76	processed_transcript	Brain: DLPFC (PEC) transcripts :: Homogenate :: Transcripts :: EpiXcan	0.629939	0.685372	GRCh37
3335	11	11984653	ENST00000396505	DKK3-202	ADHD	Brain. DLPFC (PEC) transcripts	-0.294577	0.768317	0.953031	1	ENSG00000050165	DKK3	-0.0145862	0.0159566	0.0424058	4.72937e-09	3.52835e-08	4	4	4	mRNA	Brain: DLPFC (PEC) transcripts :: Homogenate :: Transcripts :: EpiXcan	0.956418	0.962182	GRCh37
3336	11	11985938	ENST00000525493	DKK3-203	ADHD	Brain. DLPFC (PEC) transcripts	-0.744103	0.456814	0.857861	1	ENSG00000050165	DKK3	-0.0203333	0.0560087	0.110099	4.32073e-22	7.01009e-21	11	11	11	mRNA	Brain: DLPFC (PEC) transcripts :: Homogenate :: Transcripts :: EpiXcan	0.858349	0.885046	GRCh37
3337	11	12023451	ENST00000533900	DKK3-214	ADHD	Brain. DLPFC (PEC) transcripts	0.257011	0.79717	0.95886	1	ENSG00000050165	DKK3	0.0175279	0.00834187	0.0278165	2.32835e-06	1.34683e-05	4	5	5	processed_transcript	Brain: DLPFC (PEC) transcripts :: Homogenate :: Transcripts :: EpiXcan	0.960981	0.967315	GRCh37
3338	11	12132138	ENST00000256194	MICAL2-201	ADHD	Brain. DLPFC (PEC) transcripts	0.959402	0.337356	0.800605	1	ENSG00000133816	MICAL2	0.0496078	0.0181637	0.0302172	8.45042e-07	5.11907e-06	9	9	9	mRNA	Brain: DLPFC (PEC) transcripts :: Homogenate :: Transcripts :: EpiXcan	0.800428	0.832582	GRCh37
3339	11	12132152	ENST00000531732	MICAL2-223	ADHD	Brain. DLPFC (PEC) transcripts	-0.235938	0.813481	0.962183	1	ENSG00000133816	MICAL2	-0.0131295	0.0184846	0.0212341	3.76268e-05	0.00019049	24	26	26	aberrant_processed_transcript	Brain: DLPFC (PEC) transcripts :: Homogenate :: Transcripts :: EpiXcan	0.963555	0.970549	GRCh37
3340	11	12159970	ENST00000342902	MICAL2-202	ADHD	Brain. DLPFC (PEC) transcripts	-1.76004	0.0784011	0.510361	1	ENSG00000133816	MICAL2	-0.046512	0.0508479	0.0546387	1.89192e-11	1.69868e-10	39	42	42	mRNA	Brain: DLPFC (PEC) transcripts :: Homogenate :: Transcripts :: EpiXcan	0.510548	0.565266	GRCh37
3341	11	12245985	ENST00000533219	MICAL2-228	ADHD	Brain. DLPFC (PEC) transcripts	1.87587	0.0606725	0.467589	1	ENSG00000133816	MICAL2	0.125846	0.0107126	0.0196781	7.13393e-05	0.000349057	14	15	15	aberrant_processed_transcript	Brain: DLPFC (PEC) transcripts :: Homogenate :: Transcripts :: EpiXcan	0.469587	0.521713	GRCh37
3342	11	12264747	ENST00000525979	MICAL2-211	ADHD	Brain. DLPFC (PEC) transcripts	-1.02238	0.3066	0.779301	1	ENSG00000133816	MICAL2	-0.150287	0.00212968	0.0122737	0.00178774	0.00732907	1	1	1	processed_transcript	Brain: DLPFC (PEC) transcripts :: Homogenate :: Transcripts :: EpiXcan	0.778014	0.816883	GRCh37
3343	11	12398732	ENST00000334956	PARVA-201	ADHD	Brain. DLPFC (PEC) transcripts	1.12407	0.260981	0.746802	1	ENSG00000197702	PARVA	0.0299168	0.067893	0.131443	1.33158e-26	2.61711e-25	8	8	8	mRNA	Brain: DLPFC (PEC) transcripts :: Homogenate :: Transcripts :: EpiXcan	0.746182	0.789077	GRCh37
3344	11	13001082	ENST00000504230	LINC00958-201	ADHD	Brain. DLPFC (PEC) transcripts	-0.0355783	0.971619	0.992701	1	ENSG00000251381	LINC00958	-0.00109264	0.0323903	0.0490483	2.79959e-10	2.3042e-09	31	35	35	lincRNA	Brain: DLPFC (PEC) transcripts :: Homogenate :: Transcripts :: EpiXcan	0.992622	0.995591	GRCh37
3345	11	13298199	ENST00000529050	ARNTL-213	ADHD	Brain. DLPFC (PEC) transcripts	-1.09015	0.275646	0.754871	1	ENSG00000133794	ARNTL	-0.0616311	0.0153906	0.0287851	1.64136e-06	9.66078e-06	24	24	24	mRNA	Brain: DLPFC (PEC) transcripts :: Homogenate :: Transcripts :: EpiXcan	0.753101	0.797774	GRCh37
3346	11	13409548	ENST00000278174	BTBD10-201	ADHD	Brain. DLPFC (PEC) transcripts	1.25225	0.210478	0.70188	1	ENSG00000148925	BTBD10	0.116558	0.00570864	0.0122	0.00182165	0.00746222	8	9	9	mRNA	Brain: DLPFC (PEC) transcripts :: Homogenate :: Transcripts :: EpiXcan	0.701461	0.75076	GRCh37
3347	11	13690217	ENST00000354817	FAR1-201	ADHD	Brain. DLPFC (PEC) transcripts	1.5305	0.125894	0.598899	1	ENSG00000197601	FAR1	0.0907047	0.0125867	0.0200722	5.94744e-05	0.000293712	10	10	10	mRNA	Brain: DLPFC (PEC) transcripts :: Homogenate :: Transcripts :: EpiXcan	0.5966	0.653194	GRCh37
3348	11	13741450	ENST00000532502	FAR1-204	ADHD	Brain. DLPFC (PEC) transcripts	0.126794	0.899103	0.978164	1	ENSG00000197601	FAR1	0.00614381	0.0300641	0.0231816	1.68189e-05	8.87114e-05	32	34	34	mRNA	Brain: DLPFC (PEC) transcripts :: Homogenate :: Transcripts :: EpiXcan	0.978004	0.984997	GRCh37
3349	11	14526420	ENST00000524606	PSMA1-203	ADHD	Brain. DLPFC (PEC) transcripts	2.03565	0.0417852	0.407285	1	ENSG00000129084	PSMA1	0.106351	0.0169016	0.031164	5.79456e-07	3.57598e-06	10	10	10	processed_transcript	Brain: DLPFC (PEC) transcripts :: Homogenate :: Transcripts :: EpiXcan	0.410903	0.458902	GRCh37
3350	11	14526610	ENST00000418988	PSMA1-202	ADHD	Brain. DLPFC (PEC) transcripts	2.00383	0.0450886	0.420364	1	ENSG00000129084	PSMA1	0.13501	0.0109596	0.0214625	3.45514e-05	0.000175704	10	10	10	mRNA	Brain: DLPFC (PEC) transcripts :: Homogenate :: Transcripts :: EpiXcan	0.42406	0.472261	GRCh37
3351	11	14665269	ENST00000282096	PDE3B-201	ADHD	Brain. DLPFC (PEC) transcripts	1.46845	0.141982	0.619593	1	ENSG00000152270	PDE3B	0.0735537	0.0196352	0.034869	1.18554e-07	7.82424e-07	31	37	37	mRNA	Brain: DLPFC (PEC) transcripts :: Homogenate :: Transcripts :: EpiXcan	0.618153	0.675489	GRCh37
3352	11	14899608	ENST00000334636	CYP2R1-201	ADHD	Brain. DLPFC (PEC) transcripts	-0.391579	0.695369	0.933506	1	ENSG00000186104	CYP2R1	-0.0247658	0.00772469	0.0128173	0.00141421	0.00587466	4	4	4	mRNA	Brain: DLPFC (PEC) transcripts :: Homogenate :: Transcripts :: EpiXcan	0.934796	0.948183	GRCh37
3353	11	17095936	ENST00000525634	RPS13-202	ADHD	Brain. DLPFC (PEC) transcripts	0.423798	0.671713	0.927075	1	ENSG00000110700	RPS13	0.0045527	0.0253983	0.0336648	1.98577e-07	1.28274e-06	40	43	43	mRNA	Brain: DLPFC (PEC) transcripts :: Homogenate :: Transcripts :: EpiXcan	0.928285	0.94318	GRCh37
3354	11	17095940	ENST00000525828	RPS13-203	ADHD	Brain. DLPFC (PEC) transcripts	1.05063	0.293428	0.769831	1	ENSG00000110700	RPS13	0.0408695	0.0390857	0.055171	1.95431e-11	1.75292e-10	25	29	29	aberrant_processed_transcript	Brain: DLPFC (PEC) transcripts :: Homogenate :: Transcripts :: EpiXcan	0.767659	0.809359	GRCh37
3355	11	17108119	ENST00000265970	PIK3C2A-201	ADHD	Brain. DLPFC (PEC) transcripts	4.24331	2.20249e-05	0.00730929	0.760166	ENSG00000011405	PIK3C2A	0.226522	0.0150583	0.0230375	1.60204e-05	8.46913e-05	26	28	28	mRNA	Brain: DLPFC (PEC) transcripts :: Homogenate :: Transcripts :: EpiXcan	0.00783913	0.00985011	GRCh37
3356	11	17162869	ENST00000533645	PIK3C2A-205	ADHD	Brain. DLPFC (PEC) transcripts	-3.93585	8.29037e-05	0.0162779	1	ENSG00000011405	PIK3C2A	-0.206545	0.0149515	0.0192693	9.13876e-05	0.000441399	9	10	10	NMD_transcript_variant	Brain: DLPFC (PEC) transcripts :: Homogenate :: Transcripts :: EpiXcan	0.0165861	0.0208185	GRCh37
3357	11	17298288	ENST00000533738	NUCB2-216	ADHD	Brain. DLPFC (PEC) transcripts	3.34232	0.000830805	0.0622331	1	ENSG00000070081	NUCB2	0.351247	0.00343998	0.0168281	0.000257236	0.00117457	2	2	2	mRNA	Brain: DLPFC (PEC) transcripts :: Homogenate :: Transcripts :: EpiXcan	0.0638841	0.076134	GRCh37
3358	11	17298312	ENST00000529010	NUCB2-208	ADHD	Brain. DLPFC (PEC) transcripts	-3.77281	0.000161418	0.0238085	1	ENSG00000070081	NUCB2	-0.202023	0.0154304	0.0268053	3.802e-06	2.15412e-05	10	10	10	mRNA	Brain: DLPFC (PEC) transcripts :: Homogenate :: Transcripts :: EpiXcan	0.0238763	0.0306546	GRCh37
3359	11	17333386	ENST00000531242	NUCB2-213	ADHD	Brain. DLPFC (PEC) transcripts	-2.3448	0.0190374	0.298933	1	ENSG00000070081	NUCB2	-0.0273229	0.306986	0.340011	3.18448e-79	3.02085e-77	42	43	43	aberrant_processed_transcript	Brain: DLPFC (PEC) transcripts :: Homogenate :: Transcripts :: EpiXcan	0.306251	0.341281	GRCh37
3360	11	17373273	ENST00000338965	NCR3LG1-201	ADHD	Brain. DLPFC (PEC) transcripts	-0.842099	0.399732	0.832095	1	ENSG00000188211	NCR3LG1	-0.0201867	0.0890821	0.110742	2.38366e-22	3.91609e-21	46	52	52	mRNA	Brain: DLPFC (PEC) transcripts :: Homogenate :: Transcripts :: EpiXcan	0.832882	0.862731	GRCh37
3361	11	17402196	ENST00000568280	AC124798.1-201	ADHD	Brain. DLPFC (PEC) transcripts	1.20215	0.229307	0.719909	1	ENSG00000260196	RP1-239B22.5	0.0544133	0.025538	0.0526331	5.2815e-11	4.59853e-10	7	7	7	transcript	Brain: DLPFC (PEC) transcripts :: Homogenate :: Transcripts :: EpiXcan	0.720596	0.765793	GRCh37
3362	11	17407406	ENST00000339994	KCNJ11-201	ADHD	Brain. DLPFC (PEC) transcripts	-3.81311	0.000137231	0.0214316	1	ENSG00000187486	KCNJ11	-0.155697	0.0245432	0.0460138	1.05699e-09	8.30452e-09	4	4	4	mRNA	Brain: DLPFC (PEC) transcripts :: Homogenate :: Transcripts :: EpiXcan	0.02186	0.02812	GRCh37
3363	11	17414432	ENST00000389817	ABCC8-202	ADHD	Brain. DLPFC (PEC) transcripts	1.58404	0.113184	0.576083	1	ENSG00000006071	ABCC8	0.0795323	0.0166135	0.0454497	1.04557e-09	8.21846e-09	6	6	6	mRNA	Brain: DLPFC (PEC) transcripts :: Homogenate :: Transcripts :: EpiXcan	0.575365	0.632944	GRCh37
3364	11	17418358	ENST00000527905	ABCC8-209	ADHD	Brain. DLPFC (PEC) transcripts	3.8866	0.000101656	0.0184661	1	ENSG00000006071	ABCC8	0.104093	0.0583753	0.0841938	5.39844e-17	6.84567e-16	11	12	12	NMD_transcript_variant	Brain: DLPFC (PEC) transcripts :: Homogenate :: Transcripts :: EpiXcan	0.0186744	0.0235683	GRCh37
3365	11	17809595	ENST00000527494	SERGEF-207	ADHD	Brain. DLPFC (PEC) transcripts	1.88007	0.0600987	0.465878	1	ENSG00000129158	SERGEF	0.0822193	0.0231945	0.031462	4.80593e-07	2.98835e-06	19	23	23	NMD_transcript_variant	Brain: DLPFC (PEC) transcripts :: Homogenate :: Transcripts :: EpiXcan	0.467776	0.519984	GRCh37
3366	11	17809595	ENST00000265965	SERGEF-201	ADHD	Brain. DLPFC (PEC) transcripts	0.603477	0.546192	0.893313	1	ENSG00000129158	SERGEF	0.0135296	0.0895412	0.1154	3.64943e-23	6.19907e-22	35	38	38	mRNA	Brain: DLPFC (PEC) transcripts :: Homogenate :: Transcripts :: EpiXcan	0.896147	0.913712	GRCh37
3367	11	17809596	ENST00000528200	SERGEF-208	ADHD	Brain. DLPFC (PEC) transcripts	-2.07997	0.0375283	0.392576	1	ENSG00000129158	SERGEF	-0.0283366	0.234239	0.289966	4.91589e-64	3.1769e-62	33	35	35	mRNA	Brain: DLPFC (PEC) transcripts :: Homogenate :: Transcripts :: EpiXcan	0.397925	0.442788	GRCh37
3368	11	17809702	ENST00000529151	SERGEF-210	ADHD	Brain. DLPFC (PEC) transcripts	-0.160376	0.872585	0.973916	1	ENSG00000129158	SERGEF	-0.00718479	0.0133572	0.0275137	2.5944e-06	1.49303e-05	12	12	12	mRNA	Brain: DLPFC (PEC) transcripts :: Homogenate :: Transcripts :: EpiXcan	0.973485	0.980661	GRCh37
3369	11	17809796	ENST00000525920	SERGEF-206	ADHD	Brain. DLPFC (PEC) transcripts	-0.905334	0.365288	0.814803	1	ENSG00000129158	SERGEF	-0.0354744	0.0294353	0.0374254	3.49483e-08	2.42156e-07	37	42	42	mRNA	Brain: DLPFC (PEC) transcripts :: Homogenate :: Transcripts :: EpiXcan	0.815553	0.846277	GRCh37
3370	11	17981000	ENST00000529728	SERGEF-212	ADHD	Brain. DLPFC (PEC) transcripts	0.118195	0.905913	0.979276	1	ENSG00000129158	SERGEF	0.00603552	0.0178204	0.035224	1.02915e-07	6.82362e-07	11	13	13	mRNA	Brain: DLPFC (PEC) transcripts :: Homogenate :: Transcripts :: EpiXcan	0.979226	0.98616	GRCh37
3371	11	18010234	ENST00000532389	SERGEF-220	ADHD	Brain. DLPFC (PEC) transcripts	0.107941	0.914042	0.980398	1	ENSG00000129158	SERGEF	0.0076915	0.012049	0.0155412	0.00043595	0.00193622	22	26	26	mRNA	Brain: DLPFC (PEC) transcripts :: Homogenate :: Transcripts :: EpiXcan	0.980226	0.987459	GRCh37
3372	11	18021093	ENST00000532212	SERGEF-218	ADHD	Brain. DLPFC (PEC) transcripts	0.556418	0.577925	0.901605	1	ENSG00000129158	SERGEF	0.0301159	0.0140727	0.0283165	1.78271e-06	1.04603e-05	5	6	6	processed_transcript	Brain: DLPFC (PEC) transcripts :: Homogenate :: Transcripts :: EpiXcan	0.904718	0.922125	GRCh37
3373	11	18039111	ENST00000250018	TPH1-201	ADHD	Brain. DLPFC (PEC) transcripts	-1.60952	0.107503	0.566709	1	ENSG00000129167	TPH1	-0.0277699	0.135103	0.182567	2.23116e-37	6.51774e-36	26	27	27	mRNA	Brain: DLPFC (PEC) transcripts :: Homogenate :: Transcripts :: EpiXcan	0.56758	0.623208	GRCh37
3374	11	18101839	ENST00000524803	SAAL1-202	ADHD	Brain. DLPFC (PEC) transcripts	-1.42043	0.155482	0.637522	1	ENSG00000166788	SAAL1	-0.0457178	0.0411253	0.0695688	2.33104e-14	2.53663e-13	20	20	20	mRNA	Brain: DLPFC (PEC) transcripts :: Homogenate :: Transcripts :: EpiXcan	0.635126	0.69231	GRCh37
3375	11	18101891	ENST00000300013	SAAL1-201	ADHD	Brain. DLPFC (PEC) transcripts	-1.27404	0.202649	0.693254	1	ENSG00000166788	SAAL1	-0.119094	0.00483847	0.0174509	0.000198846	0.000921829	12	12	12	mRNA	Brain: DLPFC (PEC) transcripts :: Homogenate :: Transcripts :: EpiXcan	0.692225	0.744285	GRCh37
3376	11	18115347	ENST00000530736	SAAL1-208	ADHD	Brain. DLPFC (PEC) transcripts	-1.0643	0.287191	0.764873	1	ENSG00000166788	SAAL1	-0.0958308	0.00515148	0.0214368	3.69713e-05	0.000187354	6	6	6	processed_transcript	Brain: DLPFC (PEC) transcripts :: Homogenate :: Transcripts :: EpiXcan	0.763306	0.805843	GRCh37
3377	11	18317709	ENST00000531848	HPS5-206	ADHD	Brain. DLPFC (PEC) transcripts	3.54387	0.000394303	0.0416177	1	ENSG00000110756	HPS5	0.118877	0.0368181	0.0473089	5.7806e-10	4.6493e-09	11	11	11	mRNA	Brain: DLPFC (PEC) transcripts :: Homogenate :: Transcripts :: EpiXcan	0.0419712	0.0513509	GRCh37
3378	11	18343842	ENST00000453096	GTF2H1-203	ADHD	Brain. DLPFC (PEC) transcripts	-1.64184	0.100623	0.554067	1	ENSG00000110768	GTF2H1	-0.0358084	0.0977411	0.148355	5.52692e-30	1.23816e-28	11	11	11	mRNA	Brain: DLPFC (PEC) transcripts :: Homogenate :: Transcripts :: EpiXcan	0.553911	0.61169	GRCh37
3379	11	18344104	ENST00000418116	GTF2H1-202	ADHD	Brain. DLPFC (PEC) transcripts	-1.65332	0.0982662	0.549845	1	ENSG00000110768	GTF2H1	-0.107564	0.0109421	0.038498	2.38533e-08	1.67932e-07	3	3	3	aberrant_processed_transcript	Brain: DLPFC (PEC) transcripts :: Homogenate :: Transcripts :: EpiXcan	0.549726	0.606762	GRCh37
3380	11	18344114	ENST00000534641	GTF2H1-214	ADHD	Brain. DLPFC (PEC) transcripts	1.13775	0.255226	0.742882	1	ENSG00000110768	GTF2H1	0.0787151	0.0106611	0.014334	0.000720176	0.00310648	22	24	24	mRNA	Brain: DLPFC (PEC) transcripts :: Homogenate :: Transcripts :: EpiXcan	0.742532	0.785892	GRCh37
3381	11	18344143	ENST00000265963	GTF2H1-201	ADHD	Brain. DLPFC (PEC) transcripts	-2.05756	0.0396321	0.401712	1	ENSG00000110768	GTF2H1	-0.0365299	0.151889	0.210503	7.37247e-44	2.68148e-42	21	21	21	mRNA	Brain: DLPFC (PEC) transcripts :: Homogenate :: Transcripts :: EpiXcan	0.406292	0.450888	GRCh37
3382	11	18359764	ENST00000524753	GTF2H1-204	ADHD	Brain. DLPFC (PEC) transcripts	0.474948	0.634824	0.918483	1	ENSG00000110768	GTF2H1	0.0176151	0.0326313	0.0714314	1.33965e-14	1.47906e-13	19	19	19	mRNA	Brain: DLPFC (PEC) transcripts :: Homogenate :: Transcripts :: EpiXcan	0.920473	0.935214	GRCh37
3383	11	18368651	ENST00000530496	GTF2H1-210	ADHD	Brain. DLPFC (PEC) transcripts	-1.8537	0.0637827	0.477077	1	ENSG00000110768	GTF2H1	-0.117483	0.0113855	0.0341097	1.64517e-07	1.07179e-06	6	6	6	mRNA	Brain: DLPFC (PEC) transcripts :: Homogenate :: Transcripts :: EpiXcan	0.479417	0.530049	GRCh37
3384	11	18416110	ENST00000545215	LDHA-223	ADHD	Brain. DLPFC (PEC) transcripts	-0.667381	0.504529	0.877259	1	ENSG00000134333	LDHA	-0.024538	0.0326673	0.0547577	2.33948e-11	2.08868e-10	23	23	23	NMD_transcript_variant	Brain: DLPFC (PEC) transcripts :: Homogenate :: Transcripts :: EpiXcan	0.87894	0.901167	GRCh37
3385	11	18421273	ENST00000375710	LDHA-202	ADHD	Brain. DLPFC (PEC) transcripts	-1.26061	0.207448	0.698098	1	ENSG00000134333	LDHA	-0.0442329	0.0348028	0.0438969	2.35018e-09	1.79771e-08	17	22	22	aberrant_processed_transcript	Brain: DLPFC (PEC) transcripts :: Homogenate :: Transcripts :: EpiXcan	0.697692	0.748053	GRCh37
3386	11	18477431	ENST00000280706	LDHAL6A-201	ADHD	Brain. DLPFC (PEC) transcripts	-0.904037	0.365976	0.815063	1	ENSG00000166800	LDHAL6A	-0.0192837	0.0762717	0.110443	3.25088e-22	5.30347e-21	20	23	23	mRNA	Brain: DLPFC (PEC) transcripts :: Homogenate :: Transcripts :: EpiXcan	0.815638	0.846639	GRCh37
3387	11	18512377	ENST00000543087	TSG101-208	ADHD	Brain. DLPFC (PEC) transcripts	2.97856	0.00289604	0.124012	1	ENSG00000074319	TSG101	0.338614	0.00474697	0.0161283	0.000337541	0.00151941	4	6	6	processed_transcript	Brain: DLPFC (PEC) transcripts :: Homogenate :: Transcripts :: EpiXcan	0.127989	0.147126	GRCh37
3388	11	18553421	ENST00000379387	UEVLD-203	ADHD	Brain. DLPFC (PEC) transcripts	-0.109856	0.912524	0.980265	1	ENSG00000151116	UEVLD	-0.00670521	0.0143448	0.0134817	0.00104926	0.00443475	28	31	31	mRNA	Brain: DLPFC (PEC) transcripts :: Homogenate :: Transcripts :: EpiXcan	0.98011	0.987168	GRCh37
3389	11	18749475	ENST00000358540	PTPN5-201	ADHD	Brain. DLPFC (PEC) transcripts	-0.124519	0.900904	0.978341	1	ENSG00000110786	PTPN5	-0.0064588	0.0161649	0.0167458	0.00025771	0.00117649	27	33	33	mRNA	Brain: DLPFC (PEC) transcripts :: Homogenate :: Transcripts :: EpiXcan	0.978217	0.985275	GRCh37
3390	11	18749477	ENST00000396166	PTPN5-202	ADHD	Brain. DLPFC (PEC) transcripts	2.05051	0.0403147	0.403324	1	ENSG00000110786	PTPN5	0.0609548	0.0515955	0.0839612	6.56862e-17	8.28805e-16	19	23	23	mRNA	Brain: DLPFC (PEC) transcripts :: Homogenate :: Transcripts :: EpiXcan	0.407986	0.453459	GRCh37
3391	11	18749479	ENST00000396168	PTPN5-203	ADHD	Brain. DLPFC (PEC) transcripts	0.205764	0.836976	0.967727	1	ENSG00000110786	PTPN5	0.00608304	0.0272115	0.0340373	1.68942e-07	1.09949e-06	29	38	38	mRNA	Brain: DLPFC (PEC) transcripts :: Homogenate :: Transcripts :: EpiXcan	0.968469	0.974994	GRCh37
3392	11	19138676	ENST00000446113	ZDHHC13-202	ADHD	Brain. DLPFC (PEC) transcripts	-0.993736	0.320351	0.787601	1	ENSG00000177054	ZDHHC13	-0.0819634	0.00670163	0.0185109	0.000107458	0.000515062	5	5	5	mRNA	Brain: DLPFC (PEC) transcripts :: Homogenate :: Transcripts :: EpiXcan	0.786382	0.824	GRCh37
3393	11	19138692	ENST00000399351	ZDHHC13-201	ADHD	Brain. DLPFC (PEC) transcripts	0.904288	0.365843	0.815057	1	ENSG00000177054	ZDHHC13	0.0330773	0.0357753	0.0726892	6.95458e-15	7.81164e-14	10	10	10	mRNA	Brain: DLPFC (PEC) transcripts :: Homogenate :: Transcripts :: EpiXcan	0.815638	0.846541	GRCh37
3394	11	19372271	ENST00000360655	NAV2-202	ADHD	Brain. DLPFC (PEC) transcripts	1.12859	0.259072	0.745899	1	ENSG00000166833	NAV2	0.0580302	0.0133593	0.0167687	0.000252714	0.00115517	27	30	30	mRNA	Brain: DLPFC (PEC) transcripts :: Homogenate :: Transcripts :: EpiXcan	0.745072	0.788267	GRCh37
3395	11	20044384	ENST00000525322	NAV2-206	ADHD	Brain. DLPFC (PEC) transcripts	1.2282	0.219374	0.709634	1	ENSG00000166833	NAV2	0.0460714	0.0331887	0.0636765	5.29296e-13	5.27457e-12	9	9	9	mRNA	Brain: DLPFC (PEC) transcripts :: Homogenate :: Transcripts :: EpiXcan	0.710461	0.758426	GRCh37
3396	11	20385269	ENST00000421577	HTATIP2-202	ADHD	Brain. DLPFC (PEC) transcripts	1.82138	0.0685491	0.489734	1	ENSG00000109854	HTATIP2	0.121263	0.0101493	0.0259464	4.78124e-06	2.67658e-05	3	3	3	mRNA	Brain: DLPFC (PEC) transcripts :: Homogenate :: Transcripts :: EpiXcan	0.491369	0.54325	GRCh37
3397	11	20385289	ENST00000419348	HTATIP2-201	ADHD	Brain. DLPFC (PEC) transcripts	1.92387	0.0543707	0.45023	1	ENSG00000109854	HTATIP2	0.103854	0.0156978	0.0393546	1.80214e-08	1.28219e-07	3	4	4	mRNA	Brain: DLPFC (PEC) transcripts :: Homogenate :: Transcripts :: EpiXcan	0.453445	0.502972	GRCh37
3398	11	20385343	ENST00000451739	HTATIP2-204	ADHD	Brain. DLPFC (PEC) transcripts	1.75221	0.0797379	0.512839	1	ENSG00000109854	HTATIP2	0.0436247	0.0730852	0.106293	2.06621e-21	3.25397e-20	5	5	5	mRNA	Brain: DLPFC (PEC) transcripts :: Homogenate :: Transcripts :: EpiXcan	0.51301	0.568322	GRCh37
3399	11	20409076	ENST00000331079	PRMT3-202	ADHD	Brain. DLPFC (PEC) transcripts	0.0825005	0.934249	0.984029	1	ENSG00000185238	PRMT3	0.014824	0.00251007	0.0132575	0.00120618	0.00505816	7	7	7	mRNA	Brain: DLPFC (PEC) transcripts :: Homogenate :: Transcripts :: EpiXcan	0.982968	0.990303	GRCh37
3400	11	20691118	ENST00000357134	NELL1-203	ADHD	Brain. DLPFC (PEC) transcripts	2.34747	0.0189014	0.297883	1	ENSG00000165973	NELL1	0.0798633	0.0401766	0.0674492	5.07902e-14	5.4211e-13	21	24	24	mRNA	Brain: DLPFC (PEC) transcripts :: Homogenate :: Transcripts :: EpiXcan	0.305575	0.340116	GRCh37
3401	11	20691207	ENST00000532434	NELL1-211	ADHD	Brain. DLPFC (PEC) transcripts	1.77966	0.0751318	0.502291	1	ENSG00000165973	NELL1	0.062703	0.037215	0.0747723	2.59774e-15	2.9934e-14	18	20	20	mRNA	Brain: DLPFC (PEC) transcripts :: Homogenate :: Transcripts :: EpiXcan	0.502532	0.557938	GRCh37
3402	11	22214722	ENST00000324559	ANO5-201	ADHD	Brain. DLPFC (PEC) transcripts	0.111193	0.911463	0.980265	1	ENSG00000171714	ANO5	0.00242731	0.110185	0.160251	4.03621e-33	1.02058e-31	44	49	49	mRNA	Brain: DLPFC (PEC) transcripts :: Homogenate :: Transcripts :: EpiXcan	0.98011	0.986948	GRCh37
3403	11	22359643	ENST00000263160	SLC17A6-201	ADHD	Brain. DLPFC (PEC) transcripts	-0.170296	0.864777	0.972327	1	ENSG00000091664	SLC17A6	-0.00268964	0.12209	0.164642	2.0701e-33	5.30095e-32	54	64	64	mRNA	Brain: DLPFC (PEC) transcripts :: Homogenate :: Transcripts :: EpiXcan	0.971894	0.979383	GRCh37
3404	11	22644079	ENST00000327470	FANCF-201	ADHD	Brain. DLPFC (PEC) transcripts	1.77579	0.0757671	0.503627	1	ENSG00000183161	FANCF	0.0477347	0.0661493	0.123822	6.72301e-25	1.23275e-23	12	12	12	mRNA	Brain: DLPFC (PEC) transcripts :: Homogenate :: Transcripts :: EpiXcan	0.50377	0.559449	GRCh37
3405	11	22689654	ENST00000524701	GAS2-203	ADHD	Brain. DLPFC (PEC) transcripts	2.26669	0.0234089	0.325368	1	ENSG00000148935	GAS2	0.0800834	0.044594	0.0556529	1.05301e-11	9.62231e-11	45	48	48	NMD_transcript_variant	Brain: DLPFC (PEC) transcripts :: Homogenate :: Transcripts :: EpiXcan	0.331145	0.370269	GRCh37
3406	11	22840475	ENST00000354193	SVIP-201	ADHD	Brain. DLPFC (PEC) transcripts	1.14676	0.251479	0.739724	1	ENSG00000198168	SVIP	0.0237325	0.123432	0.167727	2.96672e-34	7.83238e-33	18	20	20	mRNA	Brain: DLPFC (PEC) transcripts :: Homogenate :: Transcripts :: EpiXcan	0.738296	0.783381	GRCh37
3407	11	22850968	ENST00000499625	AC006299.1-203	ADHD	Brain. DLPFC (PEC) transcripts	1.01384	0.310661	0.781145	1	ENSG00000246225	RP11-17A1.3	0.035245	0.0426174	0.0366711	5.28748e-08	3.60366e-07	52	56	56	transcript	Brain: DLPFC (PEC) transcripts :: Homogenate :: Transcripts :: EpiXcan	0.780085	0.819092	GRCh37
3408	11	24518516	ENST00000531187	LUZP2-206	ADHD	Brain. DLPFC (PEC) transcripts	-1.39309	0.163594	0.648177	1	ENSG00000187398	LUZP2	-0.0463808	0.040306	0.0398683	1.32221e-08	9.51965e-08	14	20	20	processed_transcript	Brain: DLPFC (PEC) transcripts :: Homogenate :: Transcripts :: EpiXcan	0.647047	0.702079	GRCh37
3409	11	26352971	ENST00000256737	ANO3-201	ADHD	Brain. DLPFC (PEC) transcripts	-0.879392	0.379189	0.820509	1	ENSG00000134343	ANO3	-0.04697	0.0174535	0.0233365	1.40953e-05	7.49931e-05	39	41	41	mRNA	Brain: DLPFC (PEC) transcripts :: Homogenate :: Transcripts :: EpiXcan	0.820357	0.853452	GRCh37
3410	11	27015628	ENST00000318627	FIBIN-201	ADHD	Brain. DLPFC (PEC) transcripts	-0.315459	0.752413	0.947663	1	ENSG00000176971	FIBIN	-0.00620701	0.0415883	0.0306838	6.31005e-07	3.87736e-06	90	91	91	mRNA	Brain: DLPFC (PEC) transcripts :: Homogenate :: Transcripts :: EpiXcan	0.950864	0.95875	GRCh37
3411	11	27062860	ENST00000528583	BBOX1-204	ADHD	Brain. DLPFC (PEC) transcripts	1.58417	0.113156	0.576083	1	ENSG00000129151	BBOX1	0.0786443	0.0203936	0.0205343	5.24006e-05	0.000260507	53	53	53	mRNA	Brain: DLPFC (PEC) transcripts :: Homogenate :: Transcripts :: EpiXcan	0.575365	0.632886	GRCh37
3412	11	27370416	ENST00000317945	CCDC34-201	ADHD	Brain. DLPFC (PEC) transcripts	-0.973526	0.330292	0.79518	1	ENSG00000109881	CCDC34	-0.0174055	0.12911	0.145126	2.3499e-29	5.15354e-28	65	69	69	mRNA	Brain: DLPFC (PEC) transcripts :: Homogenate :: Transcripts :: EpiXcan	0.794648	0.829072	GRCh37
3413	11	27528385	ENST00000530686	BDNF-AS-208	ADHD	Brain. DLPFC (PEC) transcripts	-1.38026	0.167507	0.652719	1	ENSG00000245573	BDNF-AS	-0.0616061	0.0228573	0.0391953	1.84269e-08	1.30999e-07	7	8	8	transcript	Brain: DLPFC (PEC) transcripts :: Homogenate :: Transcripts :: EpiXcan	0.652428	0.70606	GRCh37
3414	11	27528399	ENST00000501176	BDNF-AS-204	ADHD	Brain. DLPFC (PEC) transcripts	2.84494	0.00444196	0.151642	1	ENSG00000245573	BDNF-AS	0.095861	0.0398476	0.0637991	3.9388e-13	3.96255e-12	13	13	13	transcript	Brain: DLPFC (PEC) transcripts :: Homogenate :: Transcripts :: EpiXcan	0.155062	0.180085	GRCh37
3415	11	27528399	ENST00000499008	BDNF-AS-201	ADHD	Brain. DLPFC (PEC) transcripts	-2.10482	0.0353068	0.384895	1	ENSG00000245573	BDNF-AS	-0.0831152	0.0272139	0.0411938	5.93277e-09	4.39396e-08	15	17	17	transcript	Brain: DLPFC (PEC) transcripts :: Homogenate :: Transcripts :: EpiXcan	0.389846	0.433638	GRCh37
3416	11	27528399	ENST00000500662	BDNF-AS-203	ADHD	Brain. DLPFC (PEC) transcripts	1.53492	0.124803	0.59638	1	ENSG00000245573	BDNF-AS	0.121477	0.00759677	0.0225724	1.86174e-05	9.76511e-05	9	9	9	transcript	Brain: DLPFC (PEC) transcripts :: Homogenate :: Transcripts :: EpiXcan	0.594767	0.651626	GRCh37
3417	11	28129901	ENST00000407364	METTL15-204	ADHD	Brain. DLPFC (PEC) transcripts	-4.15109	3.30893e-05	0.00913637	1	ENSG00000169519	METTL15	-0.177318	0.0235021	0.0458852	1.01859e-09	8.01703e-09	18	19	19	mRNA	Brain: DLPFC (PEC) transcripts :: Homogenate :: Transcripts :: EpiXcan	0.00982603	0.012179	GRCh37
3418	11	30001660	ENST00000561816	LINC01616-201	ADHD	Brain. DLPFC (PEC) transcripts	-2.42778	0.0151916	0.270968	1	ENSG00000261340	RP11-215H22.1	-0.0595124	0.0781604	0.0905053	3.04402e-18	4.11133e-17	59	61	61	lincRNA	Brain: DLPFC (PEC) transcripts :: Homogenate :: Transcripts :: EpiXcan	0.277061	0.312388	GRCh37
3419	11	30344598	ENST00000282032	ARL14EP-201	ADHD	Brain. DLPFC (PEC) transcripts	1.41307	0.157634	0.640671	1	ENSG00000152219	ARL14EP	0.13381	0.00520678	0.0143783	0.000685118	0.00296412	7	7	7	mRNA	Brain: DLPFC (PEC) transcripts :: Homogenate :: Transcripts :: EpiXcan	0.638695	0.69488	GRCh37
3420	11	30344680	ENST00000532047	ARL14EP-203	ADHD	Brain. DLPFC (PEC) transcripts	2.23986	0.0251	0.335789	1	ENSG00000152219	ARL14EP	0.0904763	0.027243	0.0395505	1.63113e-08	1.1653e-07	11	11	11	aberrant_processed_transcript	Brain: DLPFC (PEC) transcripts :: Homogenate :: Transcripts :: EpiXcan	0.341512	0.380326	GRCh37
3421	11	30349583	ENST00000530909	ARL14EP-202	ADHD	Brain. DLPFC (PEC) transcripts	-2.03313	0.0420394	0.407698	1	ENSG00000152219	ARL14EP	-0.0278026	0.238207	0.314	1.66463e-70	1.26166e-68	3	3	3	mRNA	Brain: DLPFC (PEC) transcripts :: Homogenate :: Transcripts :: EpiXcan	0.411261	0.459949	GRCh37
3422	11	30389695	ENST00000488389	RPL12P30-201	ADHD	Brain. DLPFC (PEC) transcripts	1.27851	0.20107	0.691828	1	ENSG00000242353	RP4-710M3.1	0.0782486	0.0124779	0.0214179	3.53532e-05	0.000179565	17	18	18	processed_pseudogene	Brain: DLPFC (PEC) transcripts :: Homogenate :: Transcripts :: EpiXcan	0.690826	0.742588	GRCh37
3423	11	30431618	ENST00000358117	MPPED2-201	ADHD	Brain. DLPFC (PEC) transcripts	-0.323147	0.746584	0.946152	1	ENSG00000066382	MPPED2	-0.00565209	0.134294	0.207426	3.00385e-43	1.071e-41	13	14	14	mRNA	Brain: DLPFC (PEC) transcripts :: Homogenate :: Transcripts :: EpiXcan	0.949201	0.957671	GRCh37
3424	11	30432417	ENST00000524667	MPPED2-204	ADHD	Brain. DLPFC (PEC) transcripts	0.196923	0.843888	0.969411	1	ENSG00000066382	MPPED2	0.0141923	0.00805723	0.0187971	8.90972e-05	0.000431042	3	3	3	processed_transcript	Brain: DLPFC (PEC) transcripts :: Homogenate :: Transcripts :: EpiXcan	0.969809	0.976206	GRCh37
3425	11	31391387	ENST00000465995	DNAJC24-202	ADHD	Brain. DLPFC (PEC) transcripts	1.83967	0.0658172	0.48322	1	ENSG00000170946	DNAJC24	0.0852268	0.0207694	0.0448068	1.5021e-09	1.16774e-08	20	21	21	mRNA	Brain: DLPFC (PEC) transcripts :: Homogenate :: Transcripts :: EpiXcan	0.486439	0.536287	GRCh37
3426	11	31453948	ENST00000532287	IMMP1L-209	ADHD	Brain. DLPFC (PEC) transcripts	1.0568	0.290602	0.767975	1	ENSG00000148950	IMMP1L	0.045548	0.0206918	0.0186802	0.00010928	0.000523257	31	33	33	mRNA	Brain: DLPFC (PEC) transcripts :: Homogenate :: Transcripts :: EpiXcan	0.766169	0.807756	GRCh37
3427	11	31710730	ENST00000454509	AC131571.1-202	ADHD	Brain. DLPFC (PEC) transcripts	-0.455098	0.649039	0.922494	1	ENSG00000228061	Z83001.1	-0.0501704	0.00378845	0.0106479	0.00364943	0.0143453	9	9	9	transcript	Brain: DLPFC (PEC) transcripts :: Homogenate :: Transcripts :: EpiXcan	0.924374	0.938545	GRCh37
3428	11	31806340	ENST00000419022	PAX6-209	ADHD	Brain. DLPFC (PEC) transcripts	-0.630251	0.52853	0.88756	1	ENSG00000007372	PAX6	-0.0188446	0.0583898	0.0908842	2.853e-18	3.86098e-17	28	29	29	mRNA	Brain: DLPFC (PEC) transcripts :: Homogenate :: Transcripts :: EpiXcan	0.889816	0.908351	GRCh37
3429	11	31811465	ENST00000379115	PAX6-205	ADHD	Brain. DLPFC (PEC) transcripts	-1.5628	0.118099	0.58598	1	ENSG00000007372	PAX6	-0.0834977	0.0185552	0.0154518	0.00046071	0.00203832	28	30	30	mRNA	Brain: DLPFC (PEC) transcripts :: Homogenate :: Transcripts :: EpiXcan	0.584441	0.640988	GRCh37
3430	11	32112450	ENST00000054950	RCN1-201	ADHD	Brain. DLPFC (PEC) transcripts	-1.13519	0.256296	0.743464	1	ENSG00000049449	RCN1	-0.0237293	0.108145	0.110344	3.34238e-22	5.44973e-21	45	50	50	mRNA	Brain: DLPFC (PEC) transcripts :: Homogenate :: Transcripts :: EpiXcan	0.74298	0.78634	GRCh37
3431	11	32118080	ENST00000533898	RCN1-211	ADHD	Brain. DLPFC (PEC) transcripts	-1.8727	0.0611102	0.467823	1	ENSG00000049449	RCN1	-0.124708	0.0106972	0.0221416	2.41127e-05	0.000124834	8	9	9	aberrant_processed_transcript	Brain: DLPFC (PEC) transcripts :: Homogenate :: Transcripts :: EpiXcan	0.470583	0.522585	GRCh37
3432	11	32605371	ENST00000531120	EIF3M-208	ADHD	Brain. DLPFC (PEC) transcripts	-1.57595	0.115037	0.580205	1	ENSG00000149100	EIF3M	-0.0412666	0.0697217	0.124139	5.63016e-25	1.03622e-23	23	24	24	mRNA	Brain: DLPFC (PEC) transcripts :: Homogenate :: Transcripts :: EpiXcan	0.579189	0.635923	GRCh37
3433	11	32623792	ENST00000335185	CCDC73-201	ADHD	Brain. DLPFC (PEC) transcripts	0.49182	0.622846	0.913781	1	ENSG00000186714	CCDC73	0.0448264	0.00726907	0.0157278	0.000413582	0.00184269	19	20	20	mRNA	Brain: DLPFC (PEC) transcripts :: Homogenate :: Transcripts :: EpiXcan	0.916081	0.932337	GRCh37
3434	11	32914724	ENST00000399302	QSER1-201	ADHD	Brain. DLPFC (PEC) transcripts	-0.398061	0.690585	0.932299	1	ENSG00000060749	QSER1	-0.0102843	0.0615991	0.0673111	7.79318e-14	8.20929e-13	53	59	59	mRNA	Brain: DLPFC (PEC) transcripts :: Homogenate :: Transcripts :: EpiXcan	0.933685	0.947181	GRCh37
3435	11	32979352	ENST00000528034	QSER1-205	ADHD	Brain. DLPFC (PEC) transcripts	-1.35765	0.174575	0.661757	1	ENSG00000060749	QSER1	-0.141132	0.00440164	0.0144211	0.000684134	0.00296029	19	24	24	aberrant_processed_transcript	Brain: DLPFC (PEC) transcripts :: Homogenate :: Transcripts :: EpiXcan	0.663218	0.714302	GRCh37
3436	11	33037422	ENST00000427755	DEPDC7-203	ADHD	Brain. DLPFC (PEC) transcripts	-0.106256	0.915379	0.980515	1	ENSG00000121690	DEPDC7	-0.00436309	0.0258636	0.0499587	1.35917e-10	1.14591e-09	11	11	11	aberrant_processed_transcript	Brain: DLPFC (PEC) transcripts :: Homogenate :: Transcripts :: EpiXcan	0.980243	0.987647	GRCh37
3437	11	33060963	ENST00000334274	TCP11L1-201	ADHD	Brain. DLPFC (PEC) transcripts	-0.277697	0.781245	0.955531	1	ENSG00000176148	TCP11L1	-0.0100324	0.0373191	0.0626409	7.85812e-13	7.7463e-12	23	23	23	mRNA	Brain: DLPFC (PEC) transcripts :: Homogenate :: Transcripts :: EpiXcan	0.958173	0.964228	GRCh37
3438	11	33061332	ENST00000528107	TCP11L1-204	ADHD	Brain. DLPFC (PEC) transcripts	0.10071	0.919781	0.981144	1	ENSG00000176148	TCP11L1	0.0028329	0.0700093	0.116463	1.95351e-23	3.35758e-22	10	12	12	NMD_transcript_variant	Brain: DLPFC (PEC) transcripts :: Homogenate :: Transcripts :: EpiXcan	0.980614	0.98812	GRCh37
3439	11	33061348	ENST00000602733	TCP11L1-211	ADHD	Brain. DLPFC (PEC) transcripts	-0.021599	0.982768	0.995393	1	ENSG00000176148	TCP11L1	-0.000628506	0.0384637	0.0783036	8.32677e-16	9.88292e-15	11	11	11	mRNA	Brain: DLPFC (PEC) transcripts :: Homogenate :: Transcripts :: EpiXcan	0.995374	0.997157	GRCh37
3440	11	33061561	ENST00000432887	TCP11L1-202	ADHD	Brain. DLPFC (PEC) transcripts	-0.032584	0.974006	0.993096	1	ENSG00000176148	TCP11L1	-0.00111017	0.0489393	0.076703	1.12762e-15	1.32839e-14	19	25	25	mRNA	Brain: DLPFC (PEC) transcripts :: Homogenate :: Transcripts :: EpiXcan	0.993132	0.995788	GRCh37
3441	11	33061574	ENST00000528898	TCP11L1-205	ADHD	Brain. DLPFC (PEC) transcripts	0.141055	0.887826	0.976873	1	ENSG00000176148	TCP11L1	0.00882936	0.0155259	0.0313017	4.93908e-07	3.06706e-06	13	13	13	mRNA	Brain: DLPFC (PEC) transcripts :: Homogenate :: Transcripts :: EpiXcan	0.976998	0.983329	GRCh37
3442	11	33097112	ENST00000527583	PIGCP1-201	ADHD	Brain. DLPFC (PEC) transcripts	0.0255818	0.979591	0.994488	1	ENSG00000213713	PIGCP1	0.00039893	0.0710495	0.122427	4.16987e-25	7.71626e-24	14	14	14	processed_pseudogene	Brain: DLPFC (PEC) transcripts :: Homogenate :: Transcripts :: EpiXcan	0.994519	0.996609	GRCh37
3443	11	33098734	ENST00000528865	CSTF3-208	ADHD	Brain. DLPFC (PEC) transcripts	0.412548	0.679938	0.929088	1	ENSG00000176102	CSTF3	0.0477005	0.00257223	0.0121086	0.00189275	0.00773485	6	7	7	NMD_transcript_variant	Brain: DLPFC (PEC) transcripts :: Homogenate :: Transcripts :: EpiXcan	0.930481	0.944655	GRCh37
3444	11	33424762	ENST00000532231	AL137161.1-201	ADHD	Brain. DLPFC (PEC) transcripts	0.00605477	0.995169	0.999007	1	ENSG00000254537	RP1-130L23.1	0.000128449	0.0295491	0.060479	1.36961e-12	1.32971e-11	6	6	6	processed_pseudogene	Brain: DLPFC (PEC) transcripts :: Homogenate :: Transcripts :: EpiXcan	0.999222	0.999259	GRCh37
3445	11	33730246	ENST00000395850	CD59-202	ADHD	Brain. DLPFC (PEC) transcripts	0.469909	0.63842	0.919159	1	ENSG00000085063	CD59	0.0103355	0.0782731	0.101263	8.98208e-21	1.37282e-19	19	21	21	mRNA	Brain: DLPFC (PEC) transcripts :: Homogenate :: Transcripts :: EpiXcan	0.921275	0.936121	GRCh37
3446	11	33730411	ENST00000351554	CD59-201	ADHD	Brain. DLPFC (PEC) transcripts	0.469471	0.638733	0.919159	1	ENSG00000085063	CD59	0.0138317	0.0474738	0.0828448	7.54545e-17	9.49488e-16	26	29	29	mRNA	Brain: DLPFC (PEC) transcripts :: Homogenate :: Transcripts :: EpiXcan	0.921275	0.936189	GRCh37
3447	11	33762485	ENST00000526785	FBXO3-203	ADHD	Brain. DLPFC (PEC) transcripts	-0.606325	0.544299	0.89278	1	ENSG00000110429	FBXO3	-0.032236	0.0188094	0.038038	2.9831e-08	2.08279e-07	13	14	14	mRNA	Brain: DLPFC (PEC) transcripts :: Homogenate :: Transcripts :: EpiXcan	0.89558	0.913093	GRCh37
3448	11	33762492	ENST00000265651	FBXO3-201	ADHD	Brain. DLPFC (PEC) transcripts	0.742942	0.457517	0.858191	1	ENSG00000110429	FBXO3	0.0297512	0.0293275	0.0523453	6.35337e-11	5.49937e-10	15	17	17	mRNA	Brain: DLPFC (PEC) transcripts :: Homogenate :: Transcripts :: EpiXcan	0.858462	0.885277	GRCh37
3449	11	33762502	ENST00000530013	FBXO3-207	ADHD	Brain. DLPFC (PEC) transcripts	-1.25702	0.208747	0.69996	1	ENSG00000110429	FBXO3	-0.0560574	0.0230704	0.0473698	5.42612e-10	4.37054e-09	15	17	17	aberrant_processed_transcript	Brain: DLPFC (PEC) transcripts :: Homogenate :: Transcripts :: EpiXcan	0.699889	0.748998	GRCh37
3450	11	33762511	ENST00000530401	FBXO3-208	ADHD	Brain. DLPFC (PEC) transcripts	-1.09713	0.272583	0.753597	1	ENSG00000110429	FBXO3	-0.0685617	0.0121118	0.0279225	2.20112e-06	1.27657e-05	4	4	4	mRNA	Brain: DLPFC (PEC) transcripts :: Homogenate :: Transcripts :: EpiXcan	0.75234	0.795945	GRCh37
3451	11	33766231	ENST00000534136	FBXO3-213	ADHD	Brain. DLPFC (PEC) transcripts	-1.2276	0.219596	0.709789	1	ENSG00000110429	FBXO3	-0.039434	0.0476463	0.0658823	1.65628e-13	1.70796e-12	12	13	13	mRNA	Brain: DLPFC (PEC) transcripts :: Homogenate :: Transcripts :: EpiXcan	0.710461	0.758547	GRCh37
3452	11	33880122	ENST00000411482	LMO2-203	ADHD	Brain. DLPFC (PEC) transcripts	0.0604656	0.951785	0.988186	1	ENSG00000135363	LMO2	0.00476401	0.0102369	0.0147822	0.000568696	0.00248359	11	13	13	NMD_transcript_variant	Brain: DLPFC (PEC) transcripts :: Homogenate :: Transcripts :: EpiXcan	0.987798	0.992858	GRCh37
3453	11	34127164	ENST00000531159	NAT10-205	ADHD	Brain. DLPFC (PEC) transcripts	0.055533	0.955714	0.989043	1	ENSG00000135372	NAT10	0.00487592	0.00489613	0.0223633	2.18334e-05	0.000113565	2	2	2	mRNA	Brain: DLPFC (PEC) transcripts :: Homogenate :: Transcripts :: EpiXcan	0.988597	0.993406	GRCh37
3454	11	34460472	ENST00000241052	CAT-201	ADHD	Brain. DLPFC (PEC) transcripts	0.282306	0.777709	0.954989	1	ENSG00000121691	CAT	0.00477911	0.160798	0.230628	8.22235e-49	3.49572e-47	15	16	16	mRNA	Brain: DLPFC (PEC) transcripts :: Homogenate :: Transcripts :: EpiXcan	0.958117	0.963669	GRCh37
3455	11	34642658	ENST00000257831	EHF-201	ADHD	Brain. DLPFC (PEC) transcripts	0.0148435	0.988157	0.997756	1	ENSG00000135373	EHF	0.00236439	0.030439	0.0501642	1.45381e-10	1.22303e-09	24	25	25	mRNA	Brain: DLPFC (PEC) transcripts :: Homogenate :: Transcripts :: EpiXcan	0.997768	0.998262	GRCh37
3456	11	34874641	ENST00000532428	APIP-203	ADHD	Brain. DLPFC (PEC) transcripts	-0.852731	0.393808	0.828926	1	ENSG00000149089	APIP	-0.00885648	0.399599	0.485866	6.22178e-129	1.66041e-126	38	38	38	NMD_transcript_variant	Brain: DLPFC (PEC) transcripts :: Homogenate :: Transcripts :: EpiXcan	0.829532	0.859953	GRCh37
3457	11	34903842	ENST00000395787	APIP-201	ADHD	Brain. DLPFC (PEC) transcripts	0.887647	0.374731	0.81847	1	ENSG00000149089	APIP	0.00748376	0.594815	0.679855	8.77686e-238	5.18426e-234	36	36	36	mRNA	Brain: DLPFC (PEC) transcripts :: Homogenate :: Transcripts :: EpiXcan	0.818408	0.851091	GRCh37
3458	11	34903917	ENST00000527830	APIP-202	ADHD	Brain. DLPFC (PEC) transcripts	-0.899699	0.36828	0.815552	1	ENSG00000149089	APIP	-0.00745749	0.611242	0.679524	3.6887e-236	1.92248e-232	40	41	41	processed_transcript	Brain: DLPFC (PEC) transcripts :: Homogenate :: Transcripts :: EpiXcan	0.816159	0.84758	GRCh37
3459	11	34937376	ENST00000533550	PDHX-208	ADHD	Brain. DLPFC (PEC) transcripts	-0.110466	0.91204	0.980265	1	ENSG00000110435	PDHX	-0.00497732	0.0225423	0.0430386	3.25897e-09	2.46393e-08	19	23	23	mRNA	Brain: DLPFC (PEC) transcripts :: Homogenate :: Transcripts :: EpiXcan	0.98011	0.987114	GRCh37
3460	11	34937677	ENST00000448838	PDHX-203	ADHD	Brain. DLPFC (PEC) transcripts	-0.890121	0.373401	0.817531	1	ENSG00000110435	PDHX	-0.03469	0.0280505	0.0574923	7.68679e-12	7.09287e-11	19	19	19	mRNA	Brain: DLPFC (PEC) transcripts :: Homogenate :: Transcripts :: EpiXcan	0.817763	0.850243	GRCh37
3461	11	34938119	ENST00000227868	PDHX-201	ADHD	Brain. DLPFC (PEC) transcripts	-0.59673	0.550688	0.894981	1	ENSG00000110435	PDHX	-0.0145385	0.0613603	0.0695918	2.49856e-14	2.71393e-13	43	50	50	mRNA	Brain: DLPFC (PEC) transcripts :: Homogenate :: Transcripts :: EpiXcan	0.897475	0.914716	GRCh37
3462	11	35272772	ENST00000395753	SLC1A2-203	ADHD	Brain. DLPFC (PEC) transcripts	-0.278843	0.780366	0.955395	1	ENSG00000110436	SLC1A2	-0.0390958	0.00243824	0.0125916	0.00158675	0.00654718	4	4	4	mRNA	Brain: DLPFC (PEC) transcripts :: Homogenate :: Transcripts :: EpiXcan	0.958117	0.964	GRCh37
3463	11	35639735	ENST00000317811	FJX1-201	ADHD	Brain. DLPFC (PEC) transcripts	0.849761	0.395458	0.829414	1	ENSG00000179431	FJX1	0.0389012	0.0233743	0.0215016	3.57056e-05	0.000181209	32	35	35	mRNA	Brain: DLPFC (PEC) transcripts :: Homogenate :: Transcripts :: EpiXcan	0.830319	0.860893	GRCh37
3464	11	35684353	ENST00000299413	TRIM44-201	ADHD	Brain. DLPFC (PEC) transcripts	-1.19708	0.231275	0.721501	1	ENSG00000166326	TRIM44	-0.0225049	0.117936	0.167203	1.16649e-34	3.13282e-33	39	57	57	mRNA	Brain: DLPFC (PEC) transcripts :: Homogenate :: Transcripts :: EpiXcan	0.721416	0.7673	GRCh37
3465	11	35965628	ENST00000315571	LDLRAD3-201	ADHD	Brain. DLPFC (PEC) transcripts	-0.161317	0.871843	0.973916	1	ENSG00000179241	LDLRAD3	-0.00958943	0.0387129	0.0424394	3.17475e-09	2.40353e-08	42	46	46	mRNA	Brain: DLPFC (PEC) transcripts :: Homogenate :: Transcripts :: EpiXcan	0.973485	0.980538	GRCh37
3466	11	36290834	ENST00000355500	COMMD9-202	ADHD	Brain. DLPFC (PEC) transcripts	0.393269	0.694121	0.933341	1	ENSG00000196559	LINC00610	0.013453	0.0392686	0.0547637	1.77981e-11	1.60111e-10	22	24	24	lincRNA	Brain: DLPFC (PEC) transcripts :: Homogenate :: Transcripts :: EpiXcan	0.934389	0.947942	GRCh37
3467	11	36295051	ENST00000263401	COMMD9-201	ADHD	Brain. DLPFC (PEC) transcripts	0.45298	0.650563	0.922799	1	ENSG00000110442	COMMD9	0.0252007	0.0126099	0.0377308	3.52416e-08	2.44093e-07	7	7	7	mRNA	Brain: DLPFC (PEC) transcripts :: Homogenate :: Transcripts :: EpiXcan	0.924523	0.938856	GRCh37
3468	11	36317838	ENST00000531269	PRR5L-217	ADHD	Brain. DLPFC (PEC) transcripts	-0.439136	0.660563	0.925048	1	ENSG00000135362	PRR5L	-0.0267804	0.0159942	0.0238058	1.27405e-05	6.81329e-05	29	30	30	processed_transcript	Brain: DLPFC (PEC) transcripts :: Homogenate :: Transcripts :: EpiXcan	0.926713	0.941106	GRCh37
3469	11	36508577	ENST00000526995	TRAF6-202	ADHD	Brain. DLPFC (PEC) transcripts	0.464235	0.642479	0.920065	1	ENSG00000175104	TRAF6	0.0209747	0.0231453	0.0308639	6.19005e-07	3.80627e-06	20	21	21	mRNA	Brain: DLPFC (PEC) transcripts :: Homogenate :: Transcripts :: EpiXcan	0.922299	0.937091	GRCh37
3470	11	36616063	ENST00000347206	C11orf74-202	ADHD	Brain. DLPFC (PEC) transcripts	-1.17344	0.240619	0.731113	1	ENSG00000166352	C11orf74	-0.0429262	0.0316082	0.0482749	3.70236e-10	3.02e-09	32	34	34	mRNA	Brain: DLPFC (PEC) transcripts :: Homogenate :: Transcripts :: EpiXcan	0.729542	0.775346	GRCh37
3471	11	43380491	ENST00000039989	TTC17-201	ADHD	Brain. DLPFC (PEC) transcripts	-0.786355	0.43166	0.846315	1	ENSG00000052841	TTC17	-0.0918769	0.00242557	0.0178749	0.000168123	0.000786435	4	4	4	mRNA	Brain: DLPFC (PEC) transcripts :: Homogenate :: Transcripts :: EpiXcan	0.846608	0.875341	GRCh37
3472	11	43702259	ENST00000278353	HSD17B12-201	ADHD	Brain. DLPFC (PEC) transcripts	0.66219	0.50785	0.878697	1	ENSG00000149084	HSD17B12	0.0057968	0.600588	0.646897	8.84197e-216	2.00874e-212	73	79	79	mRNA	Brain: DLPFC (PEC) transcripts :: Homogenate :: Transcripts :: EpiXcan	0.880341	0.902349	GRCh37
3473	11	43702331	ENST00000395700	HSD17B12-202	ADHD	Brain. DLPFC (PEC) transcripts	-1.0723	0.283583	0.760992	1	ENSG00000149084	HSD17B12	-0.0168134	0.175819	0.216098	4.72372e-46	1.85682e-44	32	32	32	mRNA	Brain: DLPFC (PEC) transcripts :: Homogenate :: Transcripts :: EpiXcan	0.759637	0.80376	GRCh37
3474	11	43859499	ENST00000534053	HSD17B12-210	ADHD	Brain. DLPFC (PEC) transcripts	0.0336449	0.97316	0.992999	1	ENSG00000149084	HSD17B12	0.000418412	0.0270168	0.0113503	0.00274693	0.0109948	57	62	62	aberrant_processed_transcript	Brain: DLPFC (PEC) transcripts :: Homogenate :: Transcripts :: EpiXcan	0.992966	0.995728	GRCh37
3475	11	43873597	ENST00000525736	HSD17B12-203	ADHD	Brain. DLPFC (PEC) transcripts	0.859616	0.390001	0.825796	1	ENSG00000149084	HSD17B12	0.0383519	0.0214306	0.0309051	5.90462e-07	3.6396e-06	41	49	49	aberrant_processed_transcript	Brain: DLPFC (PEC) transcripts :: Homogenate :: Transcripts :: EpiXcan	0.826172	0.858024	GRCh37
3476	11	43902389	ENST00000302708	ALKBH3-201	ADHD	Brain. DLPFC (PEC) transcripts	-1.74365	0.0812205	0.516156	1	ENSG00000166199	ALKBH3	-0.0336486	0.131042	0.179225	1.02916e-36	2.95767e-35	21	22	22	mRNA	Brain: DLPFC (PEC) transcripts :: Homogenate :: Transcripts :: EpiXcan	0.516225	0.571041	GRCh37
3477	11	43902405	ENST00000524742	ALKBH3-202	ADHD	Brain. DLPFC (PEC) transcripts	1.15569	0.247806	0.737738	1	ENSG00000166199	ALKBH3	0.0233595	0.130912	0.201475	7.14979e-42	2.41233e-40	22	22	22	mRNA	Brain: DLPFC (PEC) transcripts :: Homogenate :: Transcripts :: EpiXcan	0.735959	0.780848	GRCh37
3478	11	43911312	ENST00000532129	ALKBH3-208	ADHD	Brain. DLPFC (PEC) transcripts	-0.20091	0.840769	0.96847	1	ENSG00000166199	ALKBH3	-0.00966403	0.0248463	0.0684633	6.24878e-14	6.62179e-13	3	3	3	mRNA	Brain: DLPFC (PEC) transcripts :: Homogenate :: Transcripts :: EpiXcan	0.96903	0.975592	GRCh37
3479	11	43919006	ENST00000534767	SEC14L1P1-201	ADHD	Brain. DLPFC (PEC) transcripts	-1.66068	0.0967773	0.547694	1	ENSG00000213693	SEC14L1P1	-0.0693786	0.0311243	0.0318752	4.20443e-07	2.62835e-06	34	39	39	processed_pseudogene	Brain: DLPFC (PEC) transcripts :: Homogenate :: Transcripts :: EpiXcan	0.547563	0.603832	GRCh37
3480	11	43964055	ENST00000528572	C11orf96-202	ADHD	Brain. DLPFC (PEC) transcripts	-1.12084	0.262356	0.747521	1	ENSG00000187479	C11orf96	-0.0711243	0.0117296	0.0174544	0.000192029	0.000892139	27	27	27	mRNA	Brain: DLPFC (PEC) transcripts :: Homogenate :: Transcripts :: EpiXcan	0.747137	0.790002	GRCh37
3481	11	44087818	ENST00000263776	ACCS-201	ADHD	Brain. DLPFC (PEC) transcripts	0.257583	0.796728	0.958601	1	ENSG00000110455	ACCS	0.00496262	0.117869	0.155414	1.06952e-31	2.55627e-30	28	29	29	mRNA	Brain: DLPFC (PEC) transcripts :: Homogenate :: Transcripts :: EpiXcan	0.960981	0.967193	GRCh37
3482	11	44088074	ENST00000527603	ACCS-206	ADHD	Brain. DLPFC (PEC) transcripts	-0.88374	0.376837	0.819627	1	ENSG00000110455	ACCS	-0.0295994	0.0381607	0.0407517	8.19216e-09	5.99323e-08	38	41	41	aberrant_processed_transcript	Brain: DLPFC (PEC) transcripts :: Homogenate :: Transcripts :: EpiXcan	0.819374	0.852241	GRCh37
3483	11	44096180	ENST00000531940	ACCS-209	ADHD	Brain. DLPFC (PEC) transcripts	-1.29648	0.194809	0.685589	1	ENSG00000110455	ACCS	-0.0755197	0.0133378	0.0267749	3.39344e-06	1.93178e-05	12	12	12	aberrant_processed_transcript	Brain: DLPFC (PEC) transcripts :: Homogenate :: Transcripts :: EpiXcan	0.685176	0.736581	GRCh37
3484	11	44097081	ENST00000527346	ACCS-204	ADHD	Brain. DLPFC (PEC) transcripts	-0.615566	0.538181	0.890279	1	ENSG00000110455	ACCS	-0.00929494	0.237695	0.309428	2.56353e-70	1.93281e-68	25	26	26	aberrant_processed_transcript	Brain: DLPFC (PEC) transcripts :: Homogenate :: Transcripts :: EpiXcan	0.893017	0.910971	GRCh37
3485	11	44102060	ENST00000531505	ACCS-208	ADHD	Brain. DLPFC (PEC) transcripts	0.282071	0.777889	0.954989	1	ENSG00000110455	ACCS	0.0102361	0.0315493	0.0609277	1.4096e-12	1.36703e-11	9	9	9	aberrant_processed_transcript	Brain: DLPFC (PEC) transcripts :: Homogenate :: Transcripts :: EpiXcan	0.958117	0.963689	GRCh37
3486	11	44117099	ENST00000533608	EXT2-210	ADHD	Brain. DLPFC (PEC) transcripts	0.901964	0.367076	0.815165	1	ENSG00000151348	EXT2	0.0405726	0.0221724	0.0382755	2.77395e-08	1.94243e-07	15	16	16	mRNA	Brain: DLPFC (PEC) transcripts :: Homogenate :: Transcripts :: EpiXcan	0.816002	0.846966	GRCh37
3487	11	44117773	ENST00000343631	EXT2-201	ADHD	Brain. DLPFC (PEC) transcripts	1.27096	0.203744	0.694912	1	ENSG00000151348	EXT2	0.0540085	0.0266825	0.0239804	1.20156e-05	6.44582e-05	27	37	37	mRNA	Brain: DLPFC (PEC) transcripts :: Homogenate :: Transcripts :: EpiXcan	0.694143	0.745442	GRCh37
3488	11	44281994	ENST00000329255	ALX4-201	ADHD	Brain. DLPFC (PEC) transcripts	0.897255	0.369583	0.815997	1	ENSG00000052850	ALX4	0.0410063	0.0236375	0.0303604	7.8072e-07	4.75021e-06	29	34	34	mRNA	Brain: DLPFC (PEC) transcripts :: Homogenate :: Transcripts :: EpiXcan	0.816648	0.848182	GRCh37
3489	11	44587141	ENST00000227155	CD82-201	ADHD	Brain. DLPFC (PEC) transcripts	-0.869362	0.384649	0.823407	1	ENSG00000085117	CD82	-0.0158728	0.147766	0.203897	2.23047e-42	7.67464e-41	37	40	40	mRNA	Brain: DLPFC (PEC) transcripts :: Homogenate :: Transcripts :: EpiXcan	0.823211	0.855754	GRCh37
3490	11	44785976	ENST00000340160	TSPAN18-201	ADHD	Brain. DLPFC (PEC) transcripts	-1.81257	0.069898	0.492323	1	ENSG00000157570	TSPAN18	-0.0995154	0.0158394	0.0327387	2.81739e-07	1.79263e-06	4	4	4	mRNA	Brain: DLPFC (PEC) transcripts :: Homogenate :: Transcripts :: EpiXcan	0.493489	0.5467	GRCh37
3491	11	45203428	ENST00000534751	PRDM11-205	ADHD	Brain. DLPFC (PEC) transcripts	1.56104	0.118513	0.586387	1	ENSG00000019485	PRDM11	0.044884	0.046878	0.0630916	6.50477e-13	6.44303e-12	32	38	38	mRNA	Brain: DLPFC (PEC) transcripts :: Homogenate :: Transcripts :: EpiXcan	0.58475	0.641563	GRCh37
3492	11	45261852	ENST00000020926	SYT13-201	ADHD	Brain. DLPFC (PEC) transcripts	0.115051	0.908405	0.979856	1	ENSG00000019505	SYT13	0.00520334	0.0144184	0.0403406	1.16937e-08	8.4515e-08	6	6	6	mRNA	Brain: DLPFC (PEC) transcripts :: Homogenate :: Transcripts :: EpiXcan	0.979749	0.986599	GRCh37
3493	11	45377051	ENST00000524488	AC103736.1-202	ADHD	Brain. DLPFC (PEC) transcripts	1.28056	0.200347	0.691267	1	ENSG00000254427	RP11-430H10.1	0.0170649	0.262307	0.348572	1.44176e-80	1.40839e-78	44	50	50	lincRNA	Brain: DLPFC (PEC) transcripts :: Homogenate :: Transcripts :: EpiXcan	0.690446	0.741939	GRCh37
3494	11	45377052	ENST00000524565	AC103736.1-203	ADHD	Brain. DLPFC (PEC) transcripts	0.758463	0.448174	0.854134	1	ENSG00000254427	RP11-430H10.1	0.0248236	0.0425896	0.0780852	8.84041e-16	1.04785e-14	5	5	5	lincRNA	Brain: DLPFC (PEC) transcripts :: Homogenate :: Transcripts :: EpiXcan	0.854781	0.881797	GRCh37
3495	11	45511239	ENST00000533315	AC103855.2-201	ADHD	Brain. DLPFC (PEC) transcripts	1.43299	0.151859	0.633663	1	ENSG00000254746	RP11-958J22.1	0.0313838	0.0827568	0.143125	4.16391e-29	9.04232e-28	9	9	9	lincRNA	Brain: DLPFC (PEC) transcripts :: Homogenate :: Transcripts :: EpiXcan	0.631852	0.688282	GRCh37
3496	11	45511249	ENST00000527642	AC103855.2-202	ADHD	Brain. DLPFC (PEC) transcripts	-1.05469	0.291568	0.768298	1	ENSG00000254746	RP11-958J22.1	-0.0180783	0.120638	0.135447	2.15958e-27	4.37551e-26	44	55	55	lincRNA	Brain: DLPFC (PEC) transcripts :: Homogenate :: Transcripts :: EpiXcan	0.766311	0.808242	GRCh37
3497	11	45552766	ENST00000529127	AC103855.2-203	ADHD	Brain. DLPFC (PEC) transcripts	-1.74322	0.0812952	0.516221	1	ENSG00000254746	RP11-958J22.1	-0.0692917	0.0305043	0.0680076	5.92662e-14	6.29094e-13	11	12	12	aberrant_processed_transcript	Brain: DLPFC (PEC) transcripts :: Homogenate :: Transcripts :: EpiXcan	0.516225	0.571097	GRCh37
3498	11	45552870	ENST00000525855	AC103855.2-204	ADHD	Brain. DLPFC (PEC) transcripts	-0.857915	0.390939	0.82682	1	ENSG00000254746	RP11-958J22.1	-0.0124909	0.172308	0.242941	5.07221e-52	2.36403e-50	18	19	19	aberrant_processed_transcript	Brain: DLPFC (PEC) transcripts :: Homogenate :: Transcripts :: EpiXcan	0.827237	0.858623	GRCh37
3499	11	45670427	ENST00000308064	CHST1-201	ADHD	Brain. DLPFC (PEC) transcripts	-0.317396	0.750943	0.947117	1	ENSG00000175264	CHST1	-0.00766972	0.0761466	0.11871	7.25922e-24	1.27286e-22	6	6	6	mRNA	Brain: DLPFC (PEC) transcripts :: Homogenate :: Transcripts :: EpiXcan	0.950307	0.958644	GRCh37
3500	11	45672783	ENST00000531322	CHST1-202	ADHD	Brain. DLPFC (PEC) transcripts	-1.50861	0.131399	0.605543	1	ENSG00000175264	CHST1	-0.0338155	0.0849517	0.117858	8.67499e-24	1.5157e-22	22	23	23	aberrant_processed_transcript	Brain: DLPFC (PEC) transcripts :: Homogenate :: Transcripts :: EpiXcan	0.605008	0.660596	GRCh37
3501	11	45792983	ENST00000378779	DKFZp779M0652-201	ADHD	Brain. DLPFC (PEC) transcripts	1.3092	0.190465	0.681003	1	ENSG00000205106	CTD-2210P24.4	0.0196635	0.172867	0.227308	8.766e-48	3.63103e-46	53	56	56	mRNA	Brain: DLPFC (PEC) transcripts :: Homogenate :: Transcripts :: EpiXcan	0.68116	0.732384	GRCh37
3502	11	45825957	ENST00000314134	SLC35C1-201	ADHD	Brain. DLPFC (PEC) transcripts	1.40046	0.161377	0.644571	1	ENSG00000181830	SLC35C1	0.0816709	0.0106894	0.0238638	1.24092e-05	6.64692e-05	5	5	5	mRNA	Brain: DLPFC (PEC) transcripts :: Homogenate :: Transcripts :: EpiXcan	0.643445	0.699474	GRCh37
3503	11	46366984	ENST00000527674	DGKZ-212	ADHD	Brain. DLPFC (PEC) transcripts	1.30423	0.192155	0.682823	1	ENSG00000149091	DGKZ	0.0667646	0.0183383	0.0119722	0.00209016	0.00849105	33	41	41	aberrant_processed_transcript	Brain: DLPFC (PEC) transcripts :: Homogenate :: Transcripts :: EpiXcan	0.682589	0.733977	GRCh37
3504	11	46369138	ENST00000318201	DGKZ-201	ADHD	Brain. DLPFC (PEC) transcripts	-1.41466	0.157169	0.640062	1	ENSG00000149091	DGKZ	-0.0411178	0.0510527	0.0699865	2.45572e-14	2.6687e-13	25	27	27	mRNA	Brain: DLPFC (PEC) transcripts :: Homogenate :: Transcripts :: EpiXcan	0.638059	0.694325	GRCh37
3505	11	46403287	ENST00000489525	MDK-209	ADHD	Brain. DLPFC (PEC) transcripts	-0.261618	0.793616	0.958354	1	ENSG00000110492	MDK	-0.0105364	0.0171453	0.0216935	3.19973e-05	0.000163203	16	18	18	NMD_transcript_variant	Brain: DLPFC (PEC) transcripts :: Homogenate :: Transcripts :: EpiXcan	0.960693	0.966581	GRCh37
3506	11	46665887	ENST00000528145	ATG13-210	ADHD	Brain. DLPFC (PEC) transcripts	-0.974577	0.32977	0.794701	1	ENSG00000175224	ATG13	-0.0602273	0.0109656	0.0101938	0.00452141	0.0175449	14	16	16	aberrant_processed_transcript	Brain: DLPFC (PEC) transcripts :: Homogenate :: Transcripts :: EpiXcan	0.794148	0.828909	GRCh37
3507	11	46722368	ENST00000311764	ZNF408-201	ADHD	Brain. DLPFC (PEC) transcripts	1.02495	0.305385	0.778654	1	ENSG00000175213	ZNF408	0.0416884	0.0248263	0.0377444	3.44003e-08	2.38453e-07	10	10	10	mRNA	Brain: DLPFC (PEC) transcripts :: Homogenate :: Transcripts :: EpiXcan	0.777041	0.816169	GRCh37
3508	11	46764598	ENST00000529230	CKAP5-210	ADHD	Brain. DLPFC (PEC) transcripts	-1.48428	0.137736	0.614505	1	ENSG00000175216	CKAP5	-0.039714	0.0610367	0.0931857	6.75332e-19	9.45262e-18	4	5	5	mRNA	Brain: DLPFC (PEC) transcripts :: Homogenate :: Transcripts :: EpiXcan	0.612757	0.669744	GRCh37
3509	11	46765086	ENST00000312055	CKAP5-201	ADHD	Brain. DLPFC (PEC) transcripts	1.51648	0.129399	0.604564	1	ENSG00000175216	CKAP5	0.149092	0.00450617	0.0195853	7.81571e-05	0.000380818	5	5	5	mRNA	Brain: DLPFC (PEC) transcripts :: Homogenate :: Transcripts :: EpiXcan	0.603276	0.658578	GRCh37
3510	11	46765567	ENST00000533413	CKAP5-212	ADHD	Brain. DLPFC (PEC) transcripts	1.01209	0.311495	0.781386	1	ENSG00000175216	CKAP5	0.0896106	0.00560324	0.0160918	0.00033919	0.00152644	8	8	8	aberrant_processed_transcript	Brain: DLPFC (PEC) transcripts :: Homogenate :: Transcripts :: EpiXcan	0.780085	0.819425	GRCh37
3511	11	46878419	ENST00000378623	LRP4-201	ADHD	Brain. DLPFC (PEC) transcripts	-0.959463	0.337326	0.800605	1	ENSG00000134569	LRP4	-0.0407334	0.0236397	0.0365894	5.30537e-08	3.61502e-07	14	14	14	mRNA	Brain: DLPFC (PEC) transcripts :: Homogenate :: Transcripts :: EpiXcan	0.800428	0.832582	GRCh37
3512	11	46958248	ENST00000528488	C11orf49-215	ADHD	Brain. DLPFC (PEC) transcripts	-1.21571	0.224094	0.713983	1	ENSG00000149179	C11orf49	-0.0952883	0.00780567	0.0166923	0.000267548	0.00121954	11	15	15	NMD_transcript_variant	Brain: DLPFC (PEC) transcripts :: Homogenate :: Transcripts :: EpiXcan	0.715151	0.761458	GRCh37
3513	11	46958298	ENST00000278460	C11orf49-201	ADHD	Brain. DLPFC (PEC) transcripts	1.82333	0.068253	0.489222	1	ENSG00000149179	C11orf49	0.101613	0.0141892	0.0151064	0.000532944	0.00233574	24	32	32	mRNA	Brain: DLPFC (PEC) transcripts :: Homogenate :: Transcripts :: EpiXcan	0.490843	0.542679	GRCh37
3514	11	46958319	ENST00000395460	C11orf49-204	ADHD	Brain. DLPFC (PEC) transcripts	-1.10333	0.269884	0.751132	1	ENSG00000149179	C11orf49	-0.0182749	0.195377	0.253963	6.62966e-55	3.34317e-53	34	46	46	mRNA	Brain: DLPFC (PEC) transcripts :: Homogenate :: Transcripts :: EpiXcan	0.750359	0.794066	GRCh37
3515	11	47074012	ENST00000526827	C11orf49-210	ADHD	Brain. DLPFC (PEC) transcripts	0.38296	0.701749	0.934897	1	ENSG00000149179	C11orf49	0.0149355	0.015433	0.0299482	9.63292e-07	5.80366e-06	9	11	11	mRNA	Brain: DLPFC (PEC) transcripts :: Homogenate :: Transcripts :: EpiXcan	0.935961	0.949171	GRCh37
3516	11	47159247	ENST00000529980	C11orf49-216	ADHD	Brain. DLPFC (PEC) transcripts	0.674175	0.5002	0.875096	1	ENSG00000149179	C11orf49	0.94541	2.35129e-05	0.0156397	0.000418097	0.0018614	1	2	2	processed_transcript	Brain: DLPFC (PEC) transcripts :: Homogenate :: Transcripts :: EpiXcan	0.876453	0.899692	GRCh37
3517	11	47185848	ENST00000426335	ARFGAP2-202	ADHD	Brain. DLPFC (PEC) transcripts	0.222373	0.824023	0.964576	1	ENSG00000149182	ARFGAP2	0.0220486	0.0092096	0.0110211	0.00321112	0.0127297	6	9	9	mRNA	Brain: DLPFC (PEC) transcripts :: Homogenate :: Transcripts :: EpiXcan	0.965808	0.972509	GRCh37
3518	11	47199076	ENST00000298838	PACSIN3-201	ADHD	Brain. DLPFC (PEC) transcripts	-0.301272	0.763207	0.950467	1	ENSG00000165912	PACSIN3	-0.0178139	0.0113193	0.0230781	1.79401e-05	9.42715e-05	4	5	5	mRNA	Brain: DLPFC (PEC) transcripts :: Homogenate :: Transcripts :: EpiXcan	0.953596	0.960973	GRCh37
3519	11	47202027	ENST00000525725	PACSIN3-203	ADHD	Brain. DLPFC (PEC) transcripts	-2.41254	0.0158418	0.276842	1	ENSG00000165912	PACSIN3	-0.10595	0.0180472	0.0140617	0.000825505	0.00353422	22	23	23	mRNA	Brain: DLPFC (PEC) transcripts :: Homogenate :: Transcripts :: EpiXcan	0.283918	0.317589	GRCh37
3520	11	47270478	ENST00000487913	NR1H3-224	ADHD	Brain. DLPFC (PEC) transcripts	0.635636	0.525014	0.886316	1	ENSG00000025434	NR1H3	0.0285906	0.0128771	0.028261	1.94287e-06	1.13429e-05	23	24	24	aberrant_processed_transcript	Brain: DLPFC (PEC) transcripts :: Homogenate :: Transcripts :: EpiXcan	0.888633	0.907276	GRCh37
3521	11	47291225	ENST00000311027	MADD-201	ADHD	Brain. DLPFC (PEC) transcripts	-0.364142	0.715752	0.938308	1	ENSG00000110514	MADD	-0.0346319	0.00512105	0.020856	4.48695e-05	0.000224972	12	12	12	mRNA	Brain: DLPFC (PEC) transcripts :: Homogenate :: Transcripts :: EpiXcan	0.939659	0.951966	GRCh37
3522	11	47291244	ENST00000444117	MADD-213	ADHD	Brain. DLPFC (PEC) transcripts	-1.42837	0.153187	0.635412	1	ENSG00000110514	MADD	-0.0738115	0.0130132	0.0207737	4.7028e-05	0.000235262	17	22	22	mRNA	Brain: DLPFC (PEC) transcripts :: Homogenate :: Transcripts :: EpiXcan	0.633427	0.68992	GRCh37
3523	11	47291699	ENST00000395336	MADD-204	ADHD	Brain. DLPFC (PEC) transcripts	-0.888018	0.374531	0.818301	1	ENSG00000110514	MADD	-0.0134442	0.19832	0.185815	4.38601e-39	1.36305e-37	39	46	46	mRNA	Brain: DLPFC (PEC) transcripts :: Homogenate :: Transcripts :: EpiXcan	0.818372	0.851033	GRCh37
3524	11	47291707	ENST00000402192	MADD-206	ADHD	Brain. DLPFC (PEC) transcripts	-1.60473	0.108554	0.568131	1	ENSG00000110514	MADD	-0.0365844	0.0899467	0.115288	2.35317e-23	4.02731e-22	9	11	11	mRNA	Brain: DLPFC (PEC) transcripts :: Homogenate :: Transcripts :: EpiXcan	0.569919	0.624953	GRCh37
3525	11	47314078	ENST00000405573	MADD-208	ADHD	Brain. DLPFC (PEC) transcripts	-1.30983	0.190253	0.680526	1	ENSG00000110514	MADD	-0.046643	0.0366905	0.0704073	1.99043e-14	2.17614e-13	2	2	2	mRNA	Brain: DLPFC (PEC) transcripts :: Homogenate :: Transcripts :: EpiXcan	0.680768	0.732094	GRCh37
3526	11	47292208	ENST00000543925	AC018410.1-201	ADHD	Brain. DLPFC (PEC) transcripts	1.03809	0.29923	0.774029	1	ENSG00000256746	RP11-17G12.3	0.106317	0.00394151	0.0131105	0.00128296	0.00536059	3	4	4	transcript	Brain: DLPFC (PEC) transcripts :: Homogenate :: Transcripts :: EpiXcan	0.7716	0.812677	GRCh37
3527	11	47430135	ENST00000531974	SLC39A13-212	ADHD	Brain. DLPFC (PEC) transcripts	-0.0982799	0.92171	0.981156	1	ENSG00000165915	SLC39A13	-0.00271664	0.0321549	0.0441255	1.98347e-09	1.52815e-08	11	11	11	mRNA	Brain: DLPFC (PEC) transcripts :: Homogenate :: Transcripts :: EpiXcan	0.980614	0.988393	GRCh37
3528	11	47430156	ENST00000531419	SLC39A13-210	ADHD	Brain. DLPFC (PEC) transcripts	0.171759	0.863627	0.972251	1	ENSG00000165915	SLC39A13	0.00420262	0.0529288	0.0822464	1.54302e-16	1.90541e-15	12	15	15	mRNA	Brain: DLPFC (PEC) transcripts :: Homogenate :: Transcripts :: EpiXcan	0.971756	0.979311	GRCh37
3529	11	47430179	ENST00000531865	SLC39A13-211	ADHD	Brain. DLPFC (PEC) transcripts	1.01655	0.30937	0.780719	1	ENSG00000165915	SLC39A13	0.0218854	0.114888	0.16877	1.08655e-34	2.92256e-33	14	16	16	mRNA	Brain: DLPFC (PEC) transcripts :: Homogenate :: Transcripts :: EpiXcan	0.779773	0.818532	GRCh37
3530	11	47430180	ENST00000362021	SLC39A13-202	ADHD	Brain. DLPFC (PEC) transcripts	-0.529684	0.596331	0.908767	1	ENSG00000165915	SLC39A13	-0.0281377	0.018736	0.0356256	8.06718e-08	5.40216e-07	6	6	6	mRNA	Brain: DLPFC (PEC) transcripts :: Homogenate :: Transcripts :: EpiXcan	0.911893	0.926424	GRCh37
3531	11	47430182	ENST00000354884	SLC39A13-201	ADHD	Brain. DLPFC (PEC) transcripts	-0.294366	0.768478	0.953031	1	ENSG00000165915	SLC39A13	-0.0152151	0.0168131	0.0409139	8.0033e-09	5.86227e-08	6	6	6	mRNA	Brain: DLPFC (PEC) transcripts :: Homogenate :: Transcripts :: EpiXcan	0.956418	0.962201	GRCh37
3532	11	47440320	ENST00000298852	PSMC3-201	ADHD	Brain. DLPFC (PEC) transcripts	-1.9531	0.0508082	0.440823	1	ENSG00000165916	PSMC3	-0.115816	0.0133314	0.0228009	1.98895e-05	0.000103948	19	21	21	mRNA	Brain: DLPFC (PEC) transcripts :: Homogenate :: Transcripts :: EpiXcan	0.444436	0.491568	GRCh37
3533	11	47490366	ENST00000361904	CELF1-203	ADHD	Brain. DLPFC (PEC) transcripts	-1.59565	0.110566	0.571868	1	ENSG00000149187	CELF1	-0.0884823	0.0147746	0.020498	5.29796e-05	0.000263223	13	14	14	mRNA	Brain: DLPFC (PEC) transcripts :: Homogenate :: Transcripts :: EpiXcan	0.572227	0.628281	GRCh37
3534	11	47600626	ENST00000534716	NDUFS3-213	ADHD	Brain. DLPFC (PEC) transcripts	-0.595785	0.551319	0.894981	1	ENSG00000213619	NDUFS3	-0.0300951	0.0172172	0.0304322	7.848e-07	4.77274e-06	17	18	18	mRNA	Brain: DLPFC (PEC) transcripts :: Homogenate :: Transcripts :: EpiXcan	0.897475	0.914844	GRCh37
3535	11	47603321	ENST00000525378	NDUFS3-204	ADHD	Brain. DLPFC (PEC) transcripts	-0.591669	0.554072	0.895569	1	ENSG00000213619	NDUFS3	-0.0386908	0.0100726	0.0190284	0.000101463	0.000487804	13	16	16	aberrant_processed_transcript	Brain: DLPFC (PEC) transcripts :: Homogenate :: Transcripts :: EpiXcan	0.89805	0.915592	GRCh37
3536	11	47586982	ENST00000426530	PTPMT1-203	ADHD	Brain. DLPFC (PEC) transcripts	-4.78536	1.70684e-06	0.00163982	0.0589098	ENSG00000110536	PTPMT1	-0.185785	0.0286808	0.0386599	2.26329e-08	1.59695e-07	52	57	57	mRNA	Brain: DLPFC (PEC) transcripts :: Homogenate :: Transcripts :: EpiXcan	0.00182019	0.00244369	GRCh37
3537	11	47587010	ENST00000534775	PTPMT1-205	ADHD	Brain. DLPFC (PEC) transcripts	-4.11014	3.9542e-05	0.010339	1	ENSG00000110536	PTPMT1	-0.264277	0.0104298	0.0268807	2.47565e-06	1.42831e-05	7	7	7	mRNA	Brain: DLPFC (PEC) transcripts :: Homogenate :: Transcripts :: EpiXcan	0.0109845	0.0134335	GRCh37
3538	11	47638868	ENST00000302503	MTCH2-201	ADHD	Brain. DLPFC (PEC) transcripts	-0.557488	0.577194	0.901369	1	ENSG00000109919	MTCH2	-0.0208334	0.0312025	0.0475972	5.51842e-10	4.44327e-09	21	23	23	mRNA	Brain: DLPFC (PEC) transcripts :: Homogenate :: Transcripts :: EpiXcan	0.904485	0.922001	GRCh37
3539	11	49168187	ENST00000256999	FOLH1-201	ADHD	Brain. DLPFC (PEC) transcripts	2.69473	0.00704453	0.190844	1	ENSG00000086205	FOLH1	0.168631	0.0114946	0.0204967	4.458e-05	0.000223596	7	10	10	mRNA	Brain: DLPFC (PEC) transcripts :: Homogenate :: Transcripts :: EpiXcan	0.192877	0.223575	GRCh37
3540	11	49168188	ENST00000356696	FOLH1-204	ADHD	Brain. DLPFC (PEC) transcripts	3.95379	7.69223e-05	0.0157094	1	ENSG00000086205	FOLH1	0.278496	0.00752929	0.018088	0.000137924	0.000652056	3	5	5	mRNA	Brain: DLPFC (PEC) transcripts :: Homogenate :: Transcripts :: EpiXcan	0.0162242	0.0199062	GRCh37
3541	11	49168188	ENST00000340334	FOLH1-202	ADHD	Brain. DLPFC (PEC) transcripts	4.15597	3.23916e-05	0.00901582	1	ENSG00000086205	FOLH1	0.14251	0.0338507	0.0519501	6.42462e-11	5.55886e-10	7	11	11	mRNA	Brain: DLPFC (PEC) transcripts :: Homogenate :: Transcripts :: EpiXcan	0.00982603	0.0119829	GRCh37
3542	11	49580098	ENST00000534201	AC136759.1-201	ADHD	Brain. DLPFC (PEC) transcripts	-3.17736	0.00148623	0.086795	1	ENSG00000205035	RP11-707M1.1	-0.289016	0.0054904	0.0164466	0.000266077	0.00121332	3	6	6	processed_transcript	Brain: DLPFC (PEC) transcripts :: Homogenate :: Transcripts :: EpiXcan	0.0894815	0.104127	GRCh37
3543	11	49582370	ENST00000530858	AC136759.1-202	ADHD	Brain. DLPFC (PEC) transcripts	0.342356	0.732083	0.942072	1	ENSG00000205035	RP11-707M1.1	0.0423419	0.00467454	0.013853	0.000929187	0.00395593	6	8	8	pseudogenic_transcript	Brain: DLPFC (PEC) transcripts :: Homogenate :: Transcripts :: EpiXcan	0.944881	0.954997	GRCh37
3544	11	49896497	ENST00000529746	TRIM51DP-201	ADHD	Brain. DLPFC (PEC) transcripts	-1.71215	0.0868692	0.528815	1	ENSG00000255190	TRIM51DP	-0.0446212	0.0852416	0.154315	2.33601e-31	5.50459e-30	25	31	31	processed_pseudogene	Brain: DLPFC (PEC) transcripts :: Homogenate :: Transcripts :: EpiXcan	0.527989	0.583192	GRCh37
3545	11	50129327	ENST00000533593	AC109635.5-201	ADHD	Brain. DLPFC (PEC) transcripts	-1.94307	0.0520072	0.443488	1	ENSG00000255442	RP11-347H15.1	-0.133406	0.00907767	0.071756	1.48513e-14	1.63458e-13	7	22	22	pseudogene	Brain: DLPFC (PEC) transcripts :: Homogenate :: Transcripts :: EpiXcan	0.446148	0.494773	GRCh37
3546	11	55635045	ENST00000533973	AC036111.1-201	ADHD	Brain. DLPFC (PEC) transcripts	-1.4316	0.152258	0.634175	1	ENSG00000254547	RP11-738O11.13	-0.0966649	0.00984972	0.0269964	2.78814e-06	1.59891e-05	20	23	23	pseudogene	Brain: DLPFC (PEC) transcripts :: Homogenate :: Transcripts :: EpiXcan	0.632096	0.688764	GRCh37
3547	11	56949221	ENST00000497933	LRRC55-201	ADHD	Brain. DLPFC (PEC) transcripts	-1.11356	0.265468	0.748911	1	ENSG00000183908	LRRC55	-0.0639573	0.013365	0.0291939	1.21379e-06	7.239e-06	10	10	10	mRNA	Brain: DLPFC (PEC) transcripts :: Homogenate :: Transcripts :: EpiXcan	0.749052	0.791565	GRCh37
3548	11	57001051	ENST00000257254	APLNR-201	ADHD	Brain. DLPFC (PEC) transcripts	-0.558704	0.576364	0.900921	1	ENSG00000134817	APLNR	-0.0211163	0.0333836	0.0230407	1.70681e-05	8.99238e-05	33	35	35	NMD_transcript_variant	Brain: DLPFC (PEC) transcripts :: Homogenate :: Transcripts :: EpiXcan	0.904221	0.921606	GRCh37
3549	11	57001067	ENST00000606794	APLNR-202	ADHD	Brain. DLPFC (PEC) transcripts	-0.632978	0.526748	0.887055	1	ENSG00000134817	APLNR	-0.0169253	0.0636186	0.0678684	7.67652e-14	8.08928e-13	45	47	47	mRNA	Brain: DLPFC (PEC) transcripts :: Homogenate :: Transcripts :: EpiXcan	0.889261	0.907833	GRCh37
3550	11	57093460	ENST00000293880	SSRP1-202	ADHD	Brain. DLPFC (PEC) transcripts	1.06347	0.287571	0.765277	1	ENSG00000149136	SSRP1	0.0718898	0.0123102	0.0156912	0.000399988	0.00178536	15	15	15	aberrant_processed_transcript	Brain: DLPFC (PEC) transcripts :: Homogenate :: Transcripts :: EpiXcan	0.763681	0.806012	GRCh37
3551	11	57252007	ENST00000278426	SLC43A1-201	ADHD	Brain. DLPFC (PEC) transcripts	1.17026	0.241896	0.732508	1	ENSG00000149150	SLC43A1	0.0756122	0.010575	0.0245399	9.46691e-06	5.13705e-05	5	5	5	mRNA	Brain: DLPFC (PEC) transcripts :: Homogenate :: Transcripts :: EpiXcan	0.730882	0.776519	GRCh37
3552	11	57295936	ENST00000257245	TIMM10-201	ADHD	Brain. DLPFC (PEC) transcripts	0.872387	0.382998	0.822575	1	ENSG00000134809	TIMM10	0.0192265	0.0831169	0.0664962	1.52764e-13	1.57898e-12	31	34	34	mRNA	Brain: DLPFC (PEC) transcripts :: Homogenate :: Transcripts :: EpiXcan	0.822349	0.85509	GRCh37
3553	11	57296114	ENST00000525158	TIMM10-202	ADHD	Brain. DLPFC (PEC) transcripts	0.938733	0.347868	0.80598	1	ENSG00000134809	TIMM10	0.0214939	0.0779569	0.117984	8.96406e-24	1.56467e-22	8	8	8	mRNA	Brain: DLPFC (PEC) transcripts :: Homogenate :: Transcripts :: EpiXcan	0.807285	0.838127	GRCh37
3554	11	57319129	ENST00000340573	UBE2L6-202	ADHD	Brain. DLPFC (PEC) transcripts	-2.3862	0.0170235	0.285079	1	ENSG00000156587	UBE2L6	-0.180898	0.00735864	0.0179511	0.000155723	0.000731443	6	6	6	mRNA	Brain: DLPFC (PEC) transcripts :: Homogenate :: Transcripts :: EpiXcan	0.293288	0.326013	GRCh37
3555	11	57319135	ENST00000287156	UBE2L6-201	ADHD	Brain. DLPFC (PEC) transcripts	-2.34593	0.0189797	0.298299	1	ENSG00000156587	UBE2L6	-0.101877	0.0218548	0.0311732	5.21601e-07	3.23222e-06	15	16	16	mRNA	Brain: DLPFC (PEC) transcripts :: Homogenate :: Transcripts :: EpiXcan	0.305755	0.340749	GRCh37
3556	11	57365163	ENST00000378324	SERPING1-204	ADHD	Brain. DLPFC (PEC) transcripts	1.24894	0.211685	0.703052	1	ENSG00000149131	SERPING1	0.0881415	0.00964331	0.0255751	6.25441e-06	3.45866e-05	3	3	3	mRNA	Brain: DLPFC (PEC) transcripts :: Homogenate :: Transcripts :: EpiXcan	0.703016	0.751876	GRCh37
3557	11	57365276	ENST00000403558	SERPING1-205	ADHD	Brain. DLPFC (PEC) transcripts	-0.290563	0.771385	0.953659	1	ENSG00000149131	SERPING1	-0.0151869	0.0239115	0.0119867	0.00193632	0.00790269	32	32	32	mRNA	Brain: DLPFC (PEC) transcripts :: Homogenate :: Transcripts :: EpiXcan	0.957034	0.96258	GRCh37
3558	11	57405849	ENST00000530595	AP000662.2-202	ADHD	Brain. DLPFC (PEC) transcripts	-0.850713	0.394929	0.829339	1	ENSG00000254602	AP000662.4	-0.0319377	0.0304246	0.0531154	2.99356e-11	2.65419e-10	12	12	12	transcript	Brain: DLPFC (PEC) transcripts :: Homogenate :: Transcripts :: EpiXcan	0.830319	0.860553	GRCh37
3559	11	57471186	ENST00000337672	MED19-201	ADHD	Brain. DLPFC (PEC) transcripts	-3.82203	0.000132357	0.020955	1	ENSG00000156603	MED19	-0.142809	0.029896	0.0338611	1.90035e-07	1.23008e-06	20	23	23	mRNA	Brain: DLPFC (PEC) transcripts :: Homogenate :: Transcripts :: EpiXcan	0.0215355	0.0274786	GRCh37
3560	11	57471702	ENST00000528205	MED19-203	ADHD	Brain. DLPFC (PEC) transcripts	-3.78871	0.000151434	0.0228708	1	ENSG00000156603	MED19	-0.341508	0.00517405	0.0132071	0.00122572	0.00513622	7	7	7	aberrant_processed_transcript	Brain: DLPFC (PEC) transcripts :: Homogenate :: Transcripts :: EpiXcan	0.0229918	0.0297421	GRCh37
3561	11	57485516	ENST00000530952	AP000662.1-201	ADHD	Brain. DLPFC (PEC) transcripts	3.11932	0.00181267	0.0966534	1	ENSG00000213592	AP000662.9	0.180801	0.01325	0.0324743	3.24745e-07	2.05329e-06	8	8	8	processed_pseudogene	Brain: DLPFC (PEC) transcripts :: Homogenate :: Transcripts :: EpiXcan	0.0995194	0.115676	GRCh37
3562	11	57520715	ENST00000524630	CTNND1-210	ADHD	Brain. DLPFC (PEC) transcripts	3.90059	9.59589e-05	0.0180596	1	ENSG00000198561	CTNND1	0.353556	0.00523962	0.0217222	3.06492e-05	0.000156651	4	4	4	mRNA	Brain: DLPFC (PEC) transcripts :: Homogenate :: Transcripts :: EpiXcan	0.0183213	0.0227688	GRCh37
3563	11	58910318	ENST00000420244	FAM111A-202	ADHD	Brain. DLPFC (PEC) transcripts	0.995775	0.319359	0.787087	1	ENSG00000166801	FAM111A	0.0749383	0.00882124	0.0247393	8.39452e-06	4.57728e-05	16	19	19	mRNA	Brain: DLPFC (PEC) transcripts :: Homogenate :: Transcripts :: EpiXcan	0.785913	0.823262	GRCh37
3564	11	58962365	ENST00000527475	DTX4-202	ADHD	Brain. DLPFC (PEC) transcripts	-0.0931246	0.925805	0.981616	1	ENSG00000110042	DTX4	-0.00990201	0.0176932	0.0315435	4.84918e-07	3.01397e-06	8	12	12	aberrant_processed_transcript	Brain: DLPFC (PEC) transcripts :: Homogenate :: Transcripts :: EpiXcan	0.98081	0.988768	GRCh37
3565	11	58975983	ENST00000361050	MPEG1-201	ADHD	Brain. DLPFC (PEC) transcripts	-0.103707	0.917402	0.980893	1	ENSG00000197629	MPEG1	0.00494442	0.00475035	0.010476	0.00403988	0.0157779	6	6	6	mRNA	Brain: DLPFC (PEC) transcripts :: Homogenate :: Transcripts :: EpiXcan	0.980438	0.987887	GRCh37
3566	11	59341871	ENST00000263847	OSBP-201	ADHD	Brain. DLPFC (PEC) transcripts	0.235592	0.813749	0.962231	1	ENSG00000110048	OSBP	0.0121248	0.0213622	0.0261669	4.34577e-06	2.44377e-05	23	29	29	mRNA	Brain: DLPFC (PEC) transcripts :: Homogenate :: Transcripts :: EpiXcan	0.963555	0.970645	GRCh37
3567	11	59387887	ENST00000531311	AP000442.2-202	ADHD	Brain. DLPFC (PEC) transcripts	-2.14126	0.0322534	0.369387	1	ENSG00000255139	AP000442.1	-0.203262	0.00378461	0.0210542	4.03708e-05	0.000203464	2	2	2	transcript	Brain: DLPFC (PEC) transcripts :: Homogenate :: Transcripts :: EpiXcan	0.374465	0.417653	GRCh37
3568	11	59522532	ENST00000337979	STX3-201	ADHD	Brain. DLPFC (PEC) transcripts	1.18346	0.236627	0.727567	1	ENSG00000166900	STX3	0.0281745	0.0438465	0.0670665	8.22721e-14	8.65415e-13	21	21	21	mRNA	Brain: DLPFC (PEC) transcripts :: Homogenate :: Transcripts :: EpiXcan	0.725622	0.772007	GRCh37
3569	11	60048059	ENST00000337908	MS4A4A-201	ADHD	Brain. DLPFC (PEC) transcripts	-1.25402	0.209835	0.701063	1	ENSG00000110079	MS4A4A	-0.136852	0.00347091	0.0150851	0.00052703	0.002312	3	4	4	mRNA	Brain: DLPFC (PEC) transcripts :: Homogenate :: Transcripts :: EpiXcan	0.700721	0.750198	GRCh37
3570	11	60145955	ENST00000300184	MS4A7-201	ADHD	Brain. DLPFC (PEC) transcripts	-1.02503	0.30535	0.778636	1	ENSG00000166927	MS4A7	-0.0140446	0.235229	0.292789	7.16255e-65	4.75007e-63	58	62	62	mRNA	Brain: DLPFC (PEC) transcripts :: Homogenate :: Transcripts :: EpiXcan	0.777041	0.816143	GRCh37
3571	11	60145958	ENST00000358246	MS4A7-202	ADHD	Brain. DLPFC (PEC) transcripts	-0.870534	0.384008	0.8228	1	ENSG00000166927	MS4A7	-0.0316015	0.037127	0.0542598	1.90861e-11	1.71315e-10	35	42	42	mRNA	Brain: DLPFC (PEC) transcripts :: Homogenate :: Transcripts :: EpiXcan	0.822658	0.85536	GRCh37
3572	11	60146005	ENST00000528808	MS4A7-206	ADHD	Brain. DLPFC (PEC) transcripts	0.832078	0.405365	0.83493	1	ENSG00000166927	MS4A7	0.0345092	0.0211688	0.0352494	8.355e-08	5.5873e-07	21	23	23	aberrant_processed_transcript	Brain: DLPFC (PEC) transcripts :: Homogenate :: Transcripts :: EpiXcan	0.834985	0.865265	GRCh37
3573	11	60146022	ENST00000528500	MS4A7-204	ADHD	Brain. DLPFC (PEC) transcripts	0.582071	0.560519	0.897127	1	ENSG00000166927	MS4A7	0.0334906	0.0118726	0.0386842	2.04702e-08	1.45025e-07	3	3	3	aberrant_processed_transcript	Brain: DLPFC (PEC) transcripts :: Homogenate :: Transcripts :: EpiXcan	0.899514	0.917682	GRCh37
3574	11	60146003	ENST00000531787	MS4A14-209	ADHD	Brain. DLPFC (PEC) transcripts	-0.331657	0.740148	0.9448	1	ENSG00000166928	MS4A14	-0.0161856	0.0263975	0.0141921	0.000732217	0.00315541	28	33	33	mRNA	Brain: DLPFC (PEC) transcripts :: Homogenate :: Transcripts :: EpiXcan	0.947368	0.956566	GRCh37
3575	11	60618413	ENST00000332539	PTGDR2-201	ADHD	Brain. DLPFC (PEC) transcripts	0.0546345	0.95643	0.989098	1	ENSG00000183134	PTGDR2	0.00183915	0.035841	0.0732899	6.29427e-15	7.09309e-14	3	3	3	mRNA	Brain: DLPFC (PEC) transcripts :: Homogenate :: Transcripts :: EpiXcan	0.988768	0.993518	GRCh37
3576	11	60658202	ENST00000227524	PRPF19-201	ADHD	Brain. DLPFC (PEC) transcripts	-1.2896	0.19719	0.688569	1	ENSG00000110107	PRPF19	-0.129018	0.00449947	0.0167961	0.000252203	0.00115319	2	2	2	mRNA	Brain: DLPFC (PEC) transcripts :: Homogenate :: Transcripts :: EpiXcan	0.687554	0.739356	GRCh37
3577	11	60674261	ENST00000544421	AP003721.4-201	ADHD	Brain. DLPFC (PEC) transcripts	-1.28142	0.200047	0.691267	1	ENSG00000257052	RP11-881M11.2	-0.0406656	0.0443418	0.0446601	1.36247e-09	1.06236e-08	57	72	72	transcript	Brain: DLPFC (PEC) transcripts :: Homogenate :: Transcripts :: EpiXcan	0.690423	0.741756	GRCh37
3578	11	60691948	ENST00000453848	TMEM132A-202	ADHD	Brain. DLPFC (PEC) transcripts	-0.894793	0.370898	0.816588	1	ENSG00000006118	TMEM132A	-0.0301336	0.0451507	0.0202605	5.47488e-05	0.00027148	61	74	74	mRNA	Brain: DLPFC (PEC) transcripts :: Homogenate :: Transcripts :: EpiXcan	0.817324	0.849001	GRCh37
3579	11	60699227	ENST00000536409	TMEM132A-205	ADHD	Brain. DLPFC (PEC) transcripts	-0.590616	0.554778	0.895569	1	ENSG00000006118	TMEM132A	-0.0269984	0.0188553	0.0310729	5.36655e-07	3.3211e-06	11	11	11	mRNA	Brain: DLPFC (PEC) transcripts :: Homogenate :: Transcripts :: EpiXcan	0.89805	0.915793	GRCh37
3580	11	60702115	ENST00000540112	TMEM132A-210	ADHD	Brain. DLPFC (PEC) transcripts	-1.05941	0.289413	0.766953	1	ENSG00000006118	TMEM132A	-0.0169438	0.178142	0.236437	2.86836e-51	1.30797e-49	15	16	16	mRNA	Brain: DLPFC (PEC) transcripts :: Homogenate :: Transcripts :: EpiXcan	0.765359	0.807141	GRCh37
3581	11	60702790	ENST00000535480	TMEM132A-204	ADHD	Brain. DLPFC (PEC) transcripts	0.56956	0.568976	0.898977	1	ENSG00000006118	TMEM132A	0.0159666	0.0559123	0.0700574	2.5467e-14	2.76452e-13	24	27	27	mRNA	Brain: DLPFC (PEC) transcripts :: Homogenate :: Transcripts :: EpiXcan	0.901552	0.91965	GRCh37
3582	11	60739152	ENST00000313421	CD6-201	ADHD	Brain. DLPFC (PEC) transcripts	-0.677171	0.498298	0.874339	1	ENSG00000013725	CD6	-0.0130553	0.114756	0.184925	4.06038e-38	1.22116e-36	6	7	7	mRNA	Brain: DLPFC (PEC) transcripts :: Homogenate :: Transcripts :: EpiXcan	0.875788	0.899091	GRCh37
3583	11	60975399	ENST00000541699	PGA3-206	ADHD	Brain. DLPFC (PEC) transcripts	0.912285	0.361619	0.813367	1	ENSG00000229859	PGA3	0.0796825	0.00690364	0.0453985	1.07755e-09	8.46005e-09	11	19	19	aberrant_processed_transcript	Brain: DLPFC (PEC) transcripts :: Homogenate :: Transcripts :: EpiXcan	0.813572	0.844682	GRCh37
3584	11	61130141	ENST00000423772	TMEM138-203	ADHD	Brain. DLPFC (PEC) transcripts	0.807688	0.41927	0.840859	1	ENSG00000149483	TMEM138	0.0349532	0.0281372	0.0103239	0.00433078	0.0168413	55	60	60	aberrant_processed_transcript	Brain: DLPFC (PEC) transcripts :: Homogenate :: Transcripts :: EpiXcan	0.841163	0.87098	GRCh37
3585	11	61159159	ENST00000515837	TMEM216-203	ADHD	Brain. DLPFC (PEC) transcripts	-0.211306	0.832649	0.966829	1	ENSG00000187049	TMEM216	-0.00318161	0.198217	0.268513	1.50527e-58	8.41438e-57	11	12	12	mRNA	Brain: DLPFC (PEC) transcripts :: Homogenate :: Transcripts :: EpiXcan	0.96765	0.974109	GRCh37
3586	11	61159832	ENST00000334888	TMEM216-201	ADHD	Brain. DLPFC (PEC) transcripts	0.24679	0.805071	0.960203	1	ENSG00000187049	TMEM216	0.00673156	0.0637386	0.0845869	3.12822e-17	4.02036e-16	12	12	12	mRNA	Brain: DLPFC (PEC) transcripts :: Homogenate :: Transcripts :: EpiXcan	0.961505	0.968933	GRCh37
3587	11	61159865	ENST00000398979	TMEM216-202	ADHD	Brain. DLPFC (PEC) transcripts	-0.207851	0.835345	0.967357	1	ENSG00000187049	TMEM216	-0.00307803	0.201272	0.287806	1.64854e-63	1.0508e-61	8	8	8	mRNA	Brain: DLPFC (PEC) transcripts :: Homogenate :: Transcripts :: EpiXcan	0.967969	0.974587	GRCh37
3588	11	61160102	ENST00000544795	TMEM216-205	ADHD	Brain. DLPFC (PEC) transcripts	0.179887	0.857242	0.971818	1	ENSG00000187049	TMEM216	0.00776324	0.0237724	0.0499681	1.93045e-10	1.60873e-09	7	8	8	aberrant_processed_transcript	Brain: DLPFC (PEC) transcripts :: Homogenate :: Transcripts :: EpiXcan	0.971484	0.978442	GRCh37
3589	11	61197514	ENST00000542794	SDHAF2-207	ADHD	Brain. DLPFC (PEC) transcripts	0.038174	0.969549	0.992066	1	ENSG00000167985	SDHAF2	0.00417372	0.0275951	0.0292086	1.36823e-06	8.12346e-06	33	40	40	NMD_transcript_variant	Brain: DLPFC (PEC) transcripts :: Homogenate :: Transcripts :: EpiXcan	0.992026	0.995252	GRCh37
3590	11	61248592	ENST00000432063	PPP1R32-203	ADHD	Brain. DLPFC (PEC) transcripts	1.75674	0.0789627	0.511004	1	ENSG00000162148	PPP1R32	0.0754486	0.0239928	0.0328143	2.8879e-07	1.83446e-06	25	28	28	mRNA	Brain: DLPFC (PEC) transcripts :: Homogenate :: Transcripts :: EpiXcan	0.511508	0.566374	GRCh37
3591	11	61256510	ENST00000538185	PPP1R32-205	ADHD	Brain. DLPFC (PEC) transcripts	-2.1753	0.0296078	0.358808	1	ENSG00000162148	PPP1R32	-0.152853	0.00709245	0.028955	1.44973e-06	8.58374e-06	7	7	7	mRNA	Brain: DLPFC (PEC) transcripts :: Homogenate :: Transcripts :: EpiXcan	0.364137	0.404491	GRCh37
3592	11	61556602	ENST00000545210	TMEM258-208	ADHD	Brain. DLPFC (PEC) transcripts	1.7683	0.0770104	0.50695	1	ENSG00000134825	TMEM258	0.0883822	0.0184436	0.0229687	1.79943e-05	9.45397e-05	19	24	24	NMD_transcript_variant	Brain: DLPFC (PEC) transcripts :: Homogenate :: Transcripts :: EpiXcan	0.507293	0.562438	GRCh37
3593	11	61556603	ENST00000543510	TMEM258-207	ADHD	Brain. DLPFC (PEC) transcripts	0.0748607	0.940326	0.985677	1	ENSG00000134825	TMEM258	-0.00544744	0.01592	0.0168167	0.000242771	0.00111259	17	27	27	mRNA	Brain: DLPFC (PEC) transcripts :: Homogenate :: Transcripts :: EpiXcan	0.984632	0.991261	GRCh37
3594	11	61560109	ENST00000305885	FEN1-201	ADHD	Brain. DLPFC (PEC) transcripts	0.301241	0.763231	0.950467	1	ENSG00000168496	FEN1	0.023271	0.00746531	0.0115828	0.00241074	0.00971987	12	14	14	mRNA	Brain: DLPFC (PEC) transcripts :: Homogenate :: Transcripts :: EpiXcan	0.953596	0.960987	GRCh37
3595	11	61595233	ENST00000278840	FADS2-202	ADHD	Brain. DLPFC (PEC) transcripts	1.18639	0.235469	0.726833	1	ENSG00000134824	FADS2	0.0830471	0.00841918	0.0206466	4.9514e-05	0.000246876	8	8	8	mRNA	Brain: DLPFC (PEC) transcripts :: Homogenate :: Transcripts :: EpiXcan	0.7251	0.771279	GRCh37
3596	11	61567099	ENST00000350997	FADS1-201	ADHD	Brain. DLPFC (PEC) transcripts	-0.555304	0.578686	0.901893	1	ENSG00000149485	FADS1	-0.00888097	0.163493	0.218916	6.84274e-46	2.66963e-44	12	12	12	mRNA	Brain: DLPFC (PEC) transcripts :: Homogenate :: Transcripts :: EpiXcan	0.90517	0.92237	GRCh37
3597	11	61580975	ENST00000545986	FADS1-221	ADHD	Brain. DLPFC (PEC) transcripts	-0.321216	0.748047	0.946228	1	ENSG00000149485	FADS1	-0.0223891	0.00875887	0.0254263	6.21637e-06	3.43827e-05	3	3	3	processed_transcript	Brain: DLPFC (PEC) transcripts :: Homogenate :: Transcripts :: EpiXcan	0.94921	0.957963	GRCh37
3598	11	61581811	ENST00000541683	FADS1-215	ADHD	Brain. DLPFC (PEC) transcripts	-0.489324	0.624612	0.914477	1	ENSG00000149485	FADS1	-0.0439005	0.00676507	0.0144083	0.000731111	0.00315094	4	4	4	processed_transcript	Brain: DLPFC (PEC) transcripts :: Homogenate :: Transcripts :: EpiXcan	0.916578	0.932799	GRCh37
3599	11	61664773	ENST00000394836	RAB3IL1-202	ADHD	Brain. DLPFC (PEC) transcripts	1.06182	0.288318	0.765815	1	ENSG00000167994	RAB3IL1	0.0543925	0.0170846	0.0446682	1.81511e-09	1.40173e-08	2	2	2	mRNA	Brain: DLPFC (PEC) transcripts :: Homogenate :: Transcripts :: EpiXcan	0.764112	0.806193	GRCh37
3600	11	61717293	ENST00000378043	BEST1-201	ADHD	Brain. DLPFC (PEC) transcripts	-0.58636	0.557633	0.896588	1	ENSG00000167995	BEST1	-0.042452	0.00892102	0.0331565	1.933e-07	1.25003e-06	6	6	6	mRNA	Brain: DLPFC (PEC) transcripts :: Homogenate :: Transcripts :: EpiXcan	0.899228	0.916585	GRCh37
3601	11	61717825	ENST00000529265	BEST1-206	ADHD	Brain. DLPFC (PEC) transcripts	-0.137122	0.890935	0.977238	1	ENSG00000167995	BEST1	-0.00465455	0.0206115	0.0289162	1.4651e-06	8.67246e-06	22	24	24	aberrant_processed_transcript	Brain: DLPFC (PEC) transcripts :: Homogenate :: Transcripts :: EpiXcan	0.977415	0.983774	GRCh37
3602	11	61717832	ENST00000524877	BEST1-203	ADHD	Brain. DLPFC (PEC) transcripts	-0.465059	0.641889	0.920065	1	ENSG00000167995	BEST1	-0.0113876	0.0720595	0.1051	3.47741e-21	5.43102e-20	13	14	14	aberrant_processed_transcript	Brain: DLPFC (PEC) transcripts :: Homogenate :: Transcripts :: EpiXcan	0.922237	0.937031	GRCh37
3603	11	61717832	ENST00000524926	BEST1-204	ADHD	Brain. DLPFC (PEC) transcripts	-0.181222	0.856193	0.971735	1	ENSG00000167995	BEST1	-0.0125244	0.0108715	0.0321931	3.24636e-07	2.05275e-06	4	6	6	NMD_transcript_variant	Brain: DLPFC (PEC) transcripts :: Homogenate :: Transcripts :: EpiXcan	0.971397	0.978269	GRCh37
3604	11	61717842	ENST00000449131	BEST1-202	ADHD	Brain. DLPFC (PEC) transcripts	-0.485241	0.627506	0.915805	1	ENSG00000167995	BEST1	-0.0100074	0.113992	0.184057	2.17645e-38	6.60623e-37	6	6	6	mRNA	Brain: DLPFC (PEC) transcripts :: Homogenate :: Transcripts :: EpiXcan	0.917801	0.933356	GRCh37
3605	11	61919954	ENST00000531099	INCENP-205	ADHD	Brain. DLPFC (PEC) transcripts	0.229452	0.818518	0.963679	1	ENSG00000149503	INCENP	0.0190856	0.00371356	0.0189797	0.000102806	0.000493938	9	10	10	processed_transcript	Brain: DLPFC (PEC) transcripts :: Homogenate :: Transcripts :: EpiXcan	0.964609	0.971566	GRCh37
3606	11	62104920	ENST00000415229	ASRGL1-202	ADHD	Brain. DLPFC (PEC) transcripts	-0.892613	0.372064	0.817457	1	ENSG00000162174	ASRGL1	-0.0121944	0.238574	0.310548	5.54198e-70	4.14018e-68	19	21	21	mRNA	Brain: DLPFC (PEC) transcripts :: Homogenate :: Transcripts :: EpiXcan	0.817763	0.849634	GRCh37
3607	11	62104925	ENST00000301776	ASRGL1-201	ADHD	Brain. DLPFC (PEC) transcripts	-1.17084	0.241663	0.732417	1	ENSG00000162174	ASRGL1	-0.0293247	0.0548392	0.0731202	6.13986e-15	6.92726e-14	36	45	45	mRNA	Brain: DLPFC (PEC) transcripts :: Homogenate :: Transcripts :: EpiXcan	0.730764	0.776307	GRCh37
3608	11	62104942	ENST00000529226	ASRGL1-207	ADHD	Brain. DLPFC (PEC) transcripts	-0.173937	0.861915	0.972047	1	ENSG00000162174	ASRGL1	-0.0079007	0.0072299	0.0128823	0.00138464	0.00576047	12	12	12	NMD_transcript_variant	Brain: DLPFC (PEC) transcripts :: Homogenate :: Transcripts :: EpiXcan	0.971484	0.979097	GRCh37
3609	11	62104967	ENST00000534571	ASRGL1-210	ADHD	Brain. DLPFC (PEC) transcripts	-0.334536	0.737975	0.943911	1	ENSG00000162174	ASRGL1	-0.0168655	0.0158707	0.0401013	1.14049e-08	8.24888e-08	5	5	5	aberrant_processed_transcript	Brain: DLPFC (PEC) transcripts :: Homogenate :: Transcripts :: EpiXcan	0.946582	0.956129	GRCh37
3610	11	62104975	ENST00000526096	ASRGL1-205	ADHD	Brain. DLPFC (PEC) transcripts	1.50813	0.131521	0.605543	1	ENSG00000162174	ASRGL1	0.23673	0.00155316	0.0118567	0.00217659	0.00882439	2	2	2	processed_transcript	Brain: DLPFC (PEC) transcripts :: Homogenate :: Transcripts :: EpiXcan	0.605008	0.660683	GRCh37
3611	11	62124525	ENST00000528206	ASRGL1-206	ADHD	Brain. DLPFC (PEC) transcripts	0.496143	0.619794	0.912871	1	ENSG00000162174	ASRGL1	0.00626319	0.318277	0.380785	1.3216e-91	1.63313e-89	32	41	41	processed_transcript	Brain: DLPFC (PEC) transcripts :: Homogenate :: Transcripts :: EpiXcan	0.915498	0.931574	GRCh37
3612	11	62158970	ENST00000525708	ASRGL1-204	ADHD	Brain. DLPFC (PEC) transcripts	-0.877898	0.379999	0.820801	1	ENSG00000162174	ASRGL1	-0.0462737	0.0166155	0.0235453	1.48108e-05	7.86201e-05	21	24	24	aberrant_processed_transcript	Brain: DLPFC (PEC) transcripts :: Homogenate :: Transcripts :: EpiXcan	0.820805	0.85385	GRCh37
3613	11	62138618	ENST00000526625	RCC2P6-201	ADHD	Brain. DLPFC (PEC) transcripts	-0.337251	0.735928	0.943229	1	ENSG00000254454	RCC2P6	-0.0155711	0.0199462	0.040381	1.09145e-08	7.9077e-08	11	11	11	processed_pseudogene	Brain: DLPFC (PEC) transcripts :: Homogenate :: Transcripts :: EpiXcan	0.945933	0.955863	GRCh37
3614	11	62283377	ENST00000378024	AHNAK-202	ADHD	Brain. DLPFC (PEC) transcripts	1.10977	0.2671	0.749883	1	ENSG00000124942	AHNAK	0.175284	0.00206102	0.0102003	0.00424794	0.0165358	1	3	3	mRNA	Brain: DLPFC (PEC) transcripts :: Homogenate :: Transcripts :: EpiXcan	0.749431	0.792558	GRCh37
3615	11	62327075	ENST00000525340	EEF1G-203	ADHD	Brain. DLPFC (PEC) transcripts	-1.10971	0.267126	0.749883	1	ENSG00000254772	EEF1G	-0.170091	0.00218856	0.015569	0.000446944	0.00198127	2	2	2	aberrant_processed_transcript	Brain: DLPFC (PEC) transcripts :: Homogenate :: Transcripts :: EpiXcan	0.749431	0.792593	GRCh37
3616	11	62369690	ENST00000394773	EML3-202	ADHD	Brain. DLPFC (PEC) transcripts	0.898998	0.368654	0.815701	1	ENSG00000149499	EML3	0.037155	0.0231748	0.0431874	2.91797e-09	2.21519e-08	12	16	16	mRNA	Brain: DLPFC (PEC) transcripts :: Homogenate :: Transcripts :: EpiXcan	0.816397	0.847844	GRCh37
3617	11	62369692	ENST00000460939	EML3-207	ADHD	Brain. DLPFC (PEC) transcripts	-0.181724	0.8558	0.971719	1	ENSG00000149499	EML3	-0.00904222	0.0141662	0.0204538	4.71297e-05	0.000235757	14	17	17	aberrant_processed_transcript	Brain: DLPFC (PEC) transcripts :: Homogenate :: Transcripts :: EpiXcan	0.971397	0.97826	GRCh37
3618	11	62380213	ENST00000278833	ROM1-201	ADHD	Brain. DLPFC (PEC) transcripts	-0.0306965	0.975512	0.99349	1	ENSG00000149489	ROM1	-0.00399676	0.0344046	0.042904	3.29769e-09	2.49172e-08	22	27	27	mRNA	Brain: DLPFC (PEC) transcripts :: Homogenate :: Transcripts :: EpiXcan	0.993392	0.995994	GRCh37
3619	11	62382768	ENST00000265471	B3GAT3-201	ADHD	Brain. DLPFC (PEC) transcripts	-0.642298	0.52068	0.884437	1	ENSG00000149541	B3GAT3	-0.010151	0.162646	0.21937	1.09507e-46	4.38625e-45	8	10	10	mRNA	Brain: DLPFC (PEC) transcripts :: Homogenate :: Transcripts :: EpiXcan	0.886616	0.905946	GRCh37
3620	11	62382769	ENST00000531383	B3GAT3-202	ADHD	Brain. DLPFC (PEC) transcripts	0.293076	0.769464	0.953053	1	ENSG00000149541	B3GAT3	0.00245488	0.466433	0.522717	1.85567e-147	7.02624e-145	23	30	30	mRNA	Brain: DLPFC (PEC) transcripts :: Homogenate :: Transcripts :: EpiXcan	0.95644	0.962271	GRCh37
3621	11	62383539	ENST00000534026	B3GAT3-205	ADHD	Brain. DLPFC (PEC) transcripts	0.503566	0.614567	0.91186	1	ENSG00000149541	B3GAT3	0.00504355	0.412571	0.485709	9.39935e-129	2.50088e-126	15	19	19	mRNA	Brain: DLPFC (PEC) transcripts :: Homogenate :: Transcripts :: EpiXcan	0.914682	0.930405	GRCh37
3622	11	62437181	ENST00000526490	LBHD1-206	ADHD	Brain. DLPFC (PEC) transcripts	0.627736	0.530177	0.887709	1	ENSG00000162194	C11orf48	0.0791014	0.00279538	0.014658	0.000612364	0.00266418	6	8	8	mRNA	Brain: DLPFC (PEC) transcripts :: Homogenate :: Transcripts :: EpiXcan	0.890299	0.908793	GRCh37
3623	11	62432781	ENST00000532971	METTL12-203	ADHD	Brain. DLPFC (PEC) transcripts	-1.02441	0.305642	0.778667	1	ENSG00000214756	METTL12	-0.0733299	0.00840069	0.0126693	0.00141301	0.00587023	5	6	6	mRNA	Brain: DLPFC (PEC) transcripts :: Homogenate :: Transcripts :: EpiXcan	0.777041	0.816362	GRCh37
3624	11	62432785	ENST00000529868	METTL12-202	ADHD	Brain. DLPFC (PEC) transcripts	0.328753	0.742342	0.945003	1	ENSG00000214756	METTL12	0.0151339	0.0180589	0.036235	6.54768e-08	4.42139e-07	3	6	6	aberrant_processed_transcript	Brain: DLPFC (PEC) transcripts :: Homogenate :: Transcripts :: EpiXcan	0.947886	0.956869	GRCh37
3625	11	62439126	ENST00000377953	UQCC3-201	ADHD	Brain. DLPFC (PEC) transcripts	-0.253845	0.799616	0.959111	1	ENSG00000204922	C11orf83	-0.0131891	0.013413	0.0244896	9.52137e-06	5.16534e-05	3	3	3	mRNA	Brain: DLPFC (PEC) transcripts :: Homogenate :: Transcripts :: EpiXcan	0.960981	0.96778	GRCh37
3626	11	62457787	ENST00000421906	BSCL2-210	ADHD	Brain. DLPFC (PEC) transcripts	-1.39782	0.162167	0.645705	1	ENSG00000168000	BSCL2	-0.0371794	0.0396001	0.0471781	5.77185e-10	4.64269e-09	28	36	36	mRNA	Brain: DLPFC (PEC) transcripts :: Homogenate :: Transcripts :: EpiXcan	0.644292	0.700567	GRCh37
3627	11	62458808	ENST00000532115	BSCL2-224	ADHD	Brain. DLPFC (PEC) transcripts	0.753757	0.450995	0.85581	1	ENSG00000168000	BSCL2	0.0709599	0.00550824	0.0151201	0.000541562	0.00237152	9	10	10	processed_transcript	Brain: DLPFC (PEC) transcripts :: Homogenate :: Transcripts :: EpiXcan	0.856238	0.88316	GRCh37
3628	11	62529016	ENST00000301788	POLR2G-201	ADHD	Brain. DLPFC (PEC) transcripts	-1.11691	0.264031	0.748202	1	ENSG00000168002	POLR2G	-0.0449622	0.0212499	0.0457691	1.19889e-09	9.38534e-09	16	22	22	mRNA	Brain: DLPFC (PEC) transcripts :: Homogenate :: Transcripts :: EpiXcan	0.748075	0.790856	GRCh37
3629	11	62529089	ENST00000531944	POLR2G-206	ADHD	Brain. DLPFC (PEC) transcripts	0.94406	0.345139	0.804513	1	ENSG00000168002	POLR2G	0.025495	0.061195	0.0799383	4.06299e-16	4.91112e-15	37	42	42	NMD_transcript_variant	Brain: DLPFC (PEC) transcripts :: Homogenate :: Transcripts :: EpiXcan	0.806231	0.836867	GRCh37
3630	11	62557443	ENST00000307366	TMEM223-201	ADHD	Brain. DLPFC (PEC) transcripts	-0.304731	0.760571	0.9496	1	ENSG00000168569	TMEM223	-0.0223196	0.00773401	0.0195011	7.32733e-05	0.000358046	3	3	3	mRNA	Brain: DLPFC (PEC) transcripts :: Homogenate :: Transcripts :: EpiXcan	0.952987	0.96043	GRCh37
3631	11	62592959	ENST00000488303	STX5-206	ADHD	Brain. DLPFC (PEC) transcripts	-1.96738	0.0491397	0.435055	1	ENSG00000162236	STX5	-0.110014	0.0109263	0.0113634	0.00274386	0.0109845	15	15	15	NMD_transcript_variant	Brain: DLPFC (PEC) transcripts :: Homogenate :: Transcripts :: EpiXcan	0.439236	0.48622	GRCh37
3632	11	62619460	ENST00000540725	SNHG1-213	ADHD	Brain. DLPFC (PEC) transcripts	0.806175	0.420142	0.840859	1	ENSG00000255717	SNHG1	0.0129871	0.206647	0.255217	2.0386e-55	1.04045e-53	25	28	28	lincRNA	Brain: DLPFC (PEC) transcripts :: Homogenate :: Transcripts :: EpiXcan	0.841163	0.87111	GRCh37
3633	11	62619460	ENST00000537925	SNHG1-206	ADHD	Brain. DLPFC (PEC) transcripts	0.880038	0.378839	0.820509	1	ENSG00000255717	SNHG1	0.0247623	0.0672831	0.0881801	1.09452e-17	1.43689e-16	16	20	20	lincRNA	Brain: DLPFC (PEC) transcripts :: Homogenate :: Transcripts :: EpiXcan	0.820145	0.85335	GRCh37
3634	11	62621552	ENST00000541416	SNHG1-216	ADHD	Brain. DLPFC (PEC) transcripts	1.47752	0.139537	0.616233	1	ENSG00000255717	SNHG1	0.156318	0.00423001	0.0136854	0.000954795	0.00405988	5	5	5	aberrant_processed_transcript	Brain: DLPFC (PEC) transcripts :: Homogenate :: Transcripts :: EpiXcan	0.614693	0.672702	GRCh37
3635	11	62623574	ENST00000377890	SLC3A2-203	ADHD	Brain. DLPFC (PEC) transcripts	0.303491	0.761516	0.949769	1	ENSG00000168003	SLC3A2	0.00289114	0.394893	0.393798	2.15126e-95	2.85763e-93	96	115	115	mRNA	Brain: DLPFC (PEC) transcripts :: Homogenate :: Transcripts :: EpiXcan	0.95302	0.960539	GRCh37
3636	11	62623583	ENST00000377891	SLC3A2-204	ADHD	Brain. DLPFC (PEC) transcripts	-1.04812	0.294585	0.770612	1	ENSG00000168003	SLC3A2	-0.0215868	0.108407	0.152215	8.82231e-31	2.03771e-29	23	26	26	mRNA	Brain: DLPFC (PEC) transcripts :: Homogenate :: Transcripts :: EpiXcan	0.768484	0.81007	GRCh37
3637	11	62623616	ENST00000377889	SLC3A2-202	ADHD	Brain. DLPFC (PEC) transcripts	-1.1592	0.246376	0.737405	1	ENSG00000168003	SLC3A2	-0.0307466	0.0690731	0.0876215	1.07834e-17	1.41659e-16	41	51	51	mRNA	Brain: DLPFC (PEC) transcripts :: Homogenate :: Transcripts :: EpiXcan	0.735959	0.779934	GRCh37
3638	11	62623640	ENST00000535296	SLC3A2-206	ADHD	Brain. DLPFC (PEC) transcripts	-0.595378	0.551591	0.894981	1	ENSG00000168003	SLC3A2	-0.00913492	0.158531	0.151047	1.30195e-30	2.98227e-29	66	75	75	mRNA	Brain: DLPFC (PEC) transcripts :: Homogenate :: Transcripts :: EpiXcan	0.897475	0.914844	GRCh37
3639	11	62649171	ENST00000539891	SLC3A2-215	ADHD	Brain. DLPFC (PEC) transcripts	-1.44949	0.1472	0.626723	1	ENSG00000168003	SLC3A2	-0.103217	0.00830459	0.0242846	1.01624e-05	5.49494e-05	1	1	1	mRNA	Brain: DLPFC (PEC) transcripts :: Homogenate :: Transcripts :: EpiXcan	0.626204	0.682452	GRCh37
3640	11	63010557	ENST00000539268	CCND2P1-201	ADHD	Brain. DLPFC (PEC) transcripts	0.167641	0.866866	0.972603	1	ENSG00000256847	CCND2P1	0.00402434	0.0439012	0.0641141	4.15953e-13	4.17797e-12	28	29	29	processed_pseudogene	Brain: DLPFC (PEC) transcripts :: Homogenate :: Transcripts :: EpiXcan	0.972055	0.979807	GRCh37
3641	11	63228876	ENST00000536887	HRASLS5-203	ADHD	Brain. DLPFC (PEC) transcripts	0.703115	0.481984	0.868897	1	ENSG00000168004	HRASLS5	0.0352795	0.0136736	0.0473955	5.09591e-10	4.11429e-09	17	24	24	NMD_transcript_variant	Brain: DLPFC (PEC) transcripts :: Homogenate :: Transcripts :: EpiXcan	0.869841	0.894023	GRCh37
3642	11	63228886	ENST00000540857	HRASLS5-206	ADHD	Brain. DLPFC (PEC) transcripts	0.678872	0.497219	0.873932	1	ENSG00000168004	HRASLS5	0.0478199	0.00991222	0.0150803	0.000531597	0.00233065	14	17	17	mRNA	Brain: DLPFC (PEC) transcripts :: Homogenate :: Transcripts :: EpiXcan	0.875539	0.898807	GRCh37
3643	11	63340667	ENST00000323646	PLA2G16-201	ADHD	Brain. DLPFC (PEC) transcripts	0.00878148	0.992993	0.998657	1	ENSG00000176485	PLA2G16	0.000634826	0.0502085	0.0923877	1.00716e-18	1.39517e-17	4	4	4	mRNA	Brain: DLPFC (PEC) transcripts :: Homogenate :: Transcripts :: EpiXcan	0.998473	0.99904	GRCh37
3644	11	63341946	ENST00000415826	PLA2G16-203	ADHD	Brain. DLPFC (PEC) transcripts	-0.0108883	0.991313	0.998396	1	ENSG00000176485	PLA2G16	0.000250888	0.0948295	0.146427	1.1053e-29	2.44583e-28	8	8	8	mRNA	Brain: DLPFC (PEC) transcripts :: Homogenate :: Transcripts :: EpiXcan	0.998281	0.998728	GRCh37
3645	11	63448955	ENST00000377819	RTN3-206	ADHD	Brain. DLPFC (PEC) transcripts	0.376643	0.706439	0.935854	1	ENSG00000133318	RTN3	0.0177696	0.0197493	0.0450111	1.51718e-09	1.17905e-08	9	9	9	mRNA	Brain: DLPFC (PEC) transcripts :: Homogenate :: Transcripts :: EpiXcan	0.936941	0.949974	GRCh37
3646	11	63448972	ENST00000537981	RTN3-208	ADHD	Brain. DLPFC (PEC) transcripts	-0.135615	0.892126	0.977238	1	ENSG00000133318	RTN3	-0.00571808	0.0165629	0.0375962	2.90865e-08	2.03241e-07	10	10	10	mRNA	Brain: DLPFC (PEC) transcripts :: Homogenate :: Transcripts :: EpiXcan	0.977415	0.98394	GRCh37
3647	11	63706468	ENST00000377793	NAA40-202	ADHD	Brain. DLPFC (PEC) transcripts	1.7393	0.0819817	0.518089	1	ENSG00000110583	NAA40	0.141638	0.00983896	0.0202976	5.7492e-05	0.000284255	8	13	13	mRNA	Brain: DLPFC (PEC) transcripts :: Homogenate :: Transcripts :: EpiXcan	0.517641	0.572918	GRCh37
3648	11	63742079	ENST00000314133	COX8A-201	ADHD	Brain. DLPFC (PEC) transcripts	0.0653581	0.947889	0.987467	1	ENSG00000176340	COX8A	0.00173028	0.0190137	0.0304534	7.64655e-07	4.65758e-06	12	12	12	mRNA	Brain: DLPFC (PEC) transcripts :: Homogenate :: Transcripts :: EpiXcan	0.9865	0.992257	GRCh37
3649	11	63753325	ENST00000301453	OTUB1-201	ADHD	Brain. DLPFC (PEC) transcripts	-1.89309	0.0583457	0.4606	1	ENSG00000167770	OTUB1	-0.117413	0.0159292	0.0250912	6.94647e-06	3.82039e-05	12	14	14	aberrant_processed_transcript	Brain: DLPFC (PEC) transcripts :: Homogenate :: Transcripts :: EpiXcan	0.463409	0.515055	GRCh37
3650	11	63952744	ENST00000358794	STIP1-203	ADHD	Brain. DLPFC (PEC) transcripts	-2.89975	0.00373464	0.140381	1	ENSG00000168439	STIP1	-0.136456	0.0205808	0.0274633	2.64731e-06	1.52229e-05	13	15	15	mRNA	Brain: DLPFC (PEC) transcripts :: Homogenate :: Transcripts :: EpiXcan	0.144713	0.166408	GRCh37
3651	11	63967724	ENST00000540887	STIP1-210	ADHD	Brain. DLPFC (PEC) transcripts	1.84198	0.0654786	0.482259	1	ENSG00000168439	STIP1	0.0788505	0.0247692	0.0508504	1.09365e-10	9.29659e-10	6	10	10	mRNA	Brain: DLPFC (PEC) transcripts :: Homogenate :: Transcripts :: EpiXcan	0.485301	0.535098	GRCh37
3652	11	63991271	ENST00000394547	TRPT1-203	ADHD	Brain. DLPFC (PEC) transcripts	-0.350506	0.725959	0.940425	1	ENSG00000149743	TRPT1	-0.00460362	0.207118	0.266619	3.18917e-58	1.76602e-56	20	21	21	mRNA	Brain: DLPFC (PEC) transcripts :: Homogenate :: Transcripts :: EpiXcan	0.943225	0.95385	GRCh37
3653	11	63991305	ENST00000544286	TRPT1-213	ADHD	Brain. DLPFC (PEC) transcripts	0.203389	0.838831	0.96825	1	ENSG00000149743	TRPT1	0.0158099	0.0256169	0.0241957	1.07285e-05	5.78233e-05	19	24	24	mRNA	Brain: DLPFC (PEC) transcripts :: Homogenate :: Transcripts :: EpiXcan	0.968746	0.975252	GRCh37
3654	11	63991317	ENST00000317459	TRPT1-201	ADHD	Brain. DLPFC (PEC) transcripts	-1.0631	0.287738	0.765443	1	ENSG00000149743	TRPT1	-0.0506077	0.023854	0.0321165	3.95095e-07	2.47723e-06	14	16	16	mRNA	Brain: DLPFC (PEC) transcripts :: Homogenate :: Transcripts :: EpiXcan	0.763827	0.806091	GRCh37
3655	11	63992273	ENST00000540472	TRPT1-209	ADHD	Brain. DLPFC (PEC) transcripts	-1.53009	0.125996	0.598899	1	ENSG00000149743	TRPT1	-0.0801306	0.0145341	0.0262382	3.94257e-06	2.22977e-05	21	23	23	processed_transcript	Brain: DLPFC (PEC) transcripts :: Homogenate :: Transcripts :: EpiXcan	0.5966	0.653322	GRCh37
3656	11	64004599	ENST00000543462	VEGFB-204	ADHD	Brain. DLPFC (PEC) transcripts	-0.920147	0.357496	0.810844	1	ENSG00000173511	VEGFB	-0.0421482	0.0182428	0.0173058	0.000197432	0.000915704	24	33	33	aberrant_processed_transcript	Brain: DLPFC (PEC) transcripts :: Homogenate :: Transcripts :: EpiXcan	0.81158	0.842751	GRCh37
3657	11	64009220	ENST00000394540	FKBP2-202	ADHD	Brain. DLPFC (PEC) transcripts	0.376681	0.706411	0.935854	1	ENSG00000173486	FKBP2	0.00740218	0.119845	0.173884	1.45089e-35	4.02726e-34	12	14	14	mRNA	Brain: DLPFC (PEC) transcripts :: Homogenate :: Transcripts :: EpiXcan	0.936941	0.949959	GRCh37
3658	11	64011956	ENST00000309318	PPP1R14B-201	ADHD	Brain. DLPFC (PEC) transcripts	0.18132	0.856116	0.971719	1	ENSG00000173457	PPP1R14B	0.00793398	0.0263982	0.0509635	1.22071e-10	1.0337e-09	5	5	5	mRNA	Brain: DLPFC (PEC) transcripts :: Homogenate :: Transcripts :: EpiXcan	0.971397	0.978269	GRCh37
3659	11	64014411	ENST00000545800	AP001453.3-201	ADHD	Brain. DLPFC (PEC) transcripts	0.372542	0.70949	0.936629	1	ENSG00000257086	RP11-783K16.13	0.0229651	0.0130522	0.0253616	6.27485e-06	3.46931e-05	8	8	8	lincRNA	Brain: DLPFC (PEC) transcripts :: Homogenate :: Transcripts :: EpiXcan	0.938151	0.950642	GRCh37
3660	11	64053582	ENST00000536017	GPR137-206	ADHD	Brain. DLPFC (PEC) transcripts	0.711235	0.476939	0.866919	1	ENSG00000173264	GPR137	0.0102491	0.187363	0.234376	1.45883e-49	6.35465e-48	21	26	26	aberrant_processed_transcript	Brain: DLPFC (PEC) transcripts :: Homogenate :: Transcripts :: EpiXcan	0.868024	0.892438	GRCh37
3661	11	64059194	ENST00000539086	KCNK4-TEX40-201	ADHD	Brain. DLPFC (PEC) transcripts	-0.940831	0.346791	0.805714	1	ENSG00000257069	RP11-783K16.10	-0.0694544	0.00846871	0.0150871	0.000543039	0.00237752	6	10	10	processed_transcript	Brain: DLPFC (PEC) transcripts :: Homogenate :: Transcripts :: EpiXcan	0.807285	0.837849	GRCh37
3662	11	64067863	ENST00000328404	CATSPERZ-201	ADHD	Brain. DLPFC (PEC) transcripts	-1.34352	0.179104	0.666823	1	ENSG00000219435	TEX40	-0.03467	0.0641604	0.0646304	1.90155e-13	1.95248e-12	27	42	42	mRNA	Brain: DLPFC (PEC) transcripts :: Homogenate :: Transcripts :: EpiXcan	0.668183	0.719264	GRCh37
3663	11	64083932	ENST00000535750	TRMT112-203	ADHD	Brain. DLPFC (PEC) transcripts	-0.822374	0.410864	0.837303	1	ENSG00000173113	TRMT112	-0.034254	0.0232955	0.03555	8.80586e-08	5.87241e-07	10	11	11	mRNA	Brain: DLPFC (PEC) transcripts :: Homogenate :: Transcripts :: EpiXcan	0.837274	0.867607	GRCh37
3664	11	64084163	ENST00000544844	TRMT112-206	ADHD	Brain. DLPFC (PEC) transcripts	-0.444085	0.656981	0.924542	1	ENSG00000173113	TRMT112	-0.0206489	0.0235774	0.0518317	6.99915e-11	6.04005e-10	12	15	15	mRNA	Brain: DLPFC (PEC) transcripts :: Homogenate :: Transcripts :: EpiXcan	0.926292	0.940186	GRCh37
3665	11	64084167	ENST00000308774	TRMT112-201	ADHD	Brain. DLPFC (PEC) transcripts	-1.22842	0.219288	0.709634	1	ENSG00000173113	TRMT112	-0.0603584	0.0169858	0.0112223	0.00283133	0.0113122	19	22	22	mRNA	Brain: DLPFC (PEC) transcripts :: Homogenate :: Transcripts :: EpiXcan	0.710461	0.758418	GRCh37
3666	11	64084168	ENST00000539854	TRMT112-205	ADHD	Brain. DLPFC (PEC) transcripts	-0.948206	0.343025	0.803308	1	ENSG00000173113	TRMT112	-0.0506954	0.0140577	0.0330197	2.10145e-07	1.35293e-06	5	6	6	mRNA	Brain: DLPFC (PEC) transcripts :: Homogenate :: Transcripts :: EpiXcan	0.804299	0.835893	GRCh37
3667	11	64085560	ENST00000265462	PRDX5-201	ADHD	Brain. DLPFC (PEC) transcripts	-1.10212	0.270408	0.751957	1	ENSG00000126432	PRDX5	-0.0673067	0.0104543	0.023861	1.28222e-05	6.85322e-05	11	11	11	mRNA	Brain: DLPFC (PEC) transcripts :: Homogenate :: Transcripts :: EpiXcan	0.751236	0.794513	GRCh37
3668	11	64107695	ENST00000356786	CCDC88B-202	ADHD	Brain. DLPFC (PEC) transcripts	0.243627	0.807519	0.960695	1	ENSG00000168071	CCDC88B	0.0127577	0.0199366	0.0373648	3.99546e-08	2.75488e-07	8	8	8	mRNA	Brain: DLPFC (PEC) transcripts :: Homogenate :: Transcripts :: EpiXcan	0.961954	0.969317	GRCh37
3669	11	64110203	ENST00000494566	CCDC88B-210	ADHD	Brain. DLPFC (PEC) transcripts	0.957201	0.338466	0.800714	1	ENSG00000168071	CCDC88B	0.0545251	0.0146606	0.0329425	2.65102e-07	1.69115e-06	9	9	9	processed_transcript	Brain: DLPFC (PEC) transcripts :: Homogenate :: Transcripts :: EpiXcan	0.801015	0.833154	GRCh37
3670	11	64111646	ENST00000301897	CCDC88B-201	ADHD	Brain. DLPFC (PEC) transcripts	0.839232	0.401339	0.833257	1	ENSG00000168071	CCDC88B	0.0510833	0.0131723	0.0298813	8.68002e-07	5.25529e-06	5	5	5	mRNA	Brain: DLPFC (PEC) transcripts :: Homogenate :: Transcripts :: EpiXcan	0.83382	0.863676	GRCh37
3671	11	64122815	ENST00000472524	CCDC88B-205	ADHD	Brain. DLPFC (PEC) transcripts	0.16383	0.869865	0.973674	1	ENSG00000168071	CCDC88B	0.0188259	0.00393221	0.0203645	5.0207e-05	0.000250149	2	2	2	processed_transcript	Brain: DLPFC (PEC) transcripts :: Homogenate :: Transcripts :: EpiXcan	0.973232	0.980255	GRCh37
3672	11	64161814	ENST00000457725	AP003774.3-201	ADHD	Brain. DLPFC (PEC) transcripts	1.66836	0.0952443	0.544959	1	ENSG00000231680	AP003774.6	0.0304694	0.126099	0.21004	8.19841e-44	2.97578e-42	2	2	2	lincRNA	Brain: DLPFC (PEC) transcripts :: Homogenate :: Transcripts :: EpiXcan	0.543918	0.600707	GRCh37
3673	11	64373649	ENST00000409571	NRXN2-205	ADHD	Brain. DLPFC (PEC) transcripts	-1.89092	0.0586345	0.461929	1	ENSG00000110076	NRXN2	-0.122573	0.00993952	0.0186786	0.000118046	0.000562796	4	5	5	mRNA	Brain: DLPFC (PEC) transcripts :: Homogenate :: Transcripts :: EpiXcan	0.464796	0.516146	GRCh37
3674	11	64513861	ENST00000164139	PYGM-201	ADHD	Brain. DLPFC (PEC) transcripts	-1.49336	0.135342	0.611696	1	ENSG00000068976	PYGM	-0.0419118	0.0621965	0.096216	2.1605e-19	3.08996e-18	14	19	19	mRNA	Brain: DLPFC (PEC) transcripts :: Homogenate :: Transcripts :: EpiXcan	0.610375	0.66627	GRCh37
3675	11	64543518	ENST00000472725	SF1-213	ADHD	Brain. DLPFC (PEC) transcripts	-1.90297	0.057044	0.457291	1	ENSG00000168066	SF1	-0.135642	0.00938474	0.0184795	0.00011674	0.000556998	3	4	4	aberrant_processed_transcript	Brain: DLPFC (PEC) transcripts :: Homogenate :: Transcripts :: EpiXcan	0.460292	0.511383	GRCh37
3676	11	64570988	ENST00000377326	MEN1-207	ADHD	Brain. DLPFC (PEC) transcripts	1.05448	0.291663	0.768308	1	ENSG00000133895	MEN1	0.0255765	0.0801224	0.1025	1.59857e-20	2.41574e-19	30	34	34	mRNA	Brain: DLPFC (PEC) transcripts :: Homogenate :: Transcripts :: EpiXcan	0.766337	0.808293	GRCh37
3677	11	64570988	ENST00000312049	MEN1-201	ADHD	Brain. DLPFC (PEC) transcripts	-1.88091	0.059984	0.465547	1	ENSG00000133895	MEN1	-0.11571	0.012729	0.0144693	0.000700837	0.0030271	12	12	12	mRNA	Brain: DLPFC (PEC) transcripts :: Homogenate :: Transcripts :: EpiXcan	0.467743	0.519746	GRCh37
3678	11	64622524	ENST00000498472	EHD1-212	ADHD	Brain. DLPFC (PEC) transcripts	0.782535	0.4339	0.847012	1	ENSG00000110047	EHD1	0.0741329	0.00292571	0.0120991	0.00193909	0.00791328	1	1	1	aberrant_processed_transcript	Brain: DLPFC (PEC) transcripts :: Homogenate :: Transcripts :: EpiXcan	0.847203	0.876274	GRCh37
3679	11	64685025	ENST00000413292	PPP2R5B-202	ADHD	Brain. DLPFC (PEC) transcripts	-0.0380409	0.969655	0.992066	1	ENSG00000068971	PPP2R5B	0.0072606	0.0244257	0.0187066	0.000114928	0.000548907	26	29	29	processed_transcript	Brain: DLPFC (PEC) transcripts :: Homogenate :: Transcripts :: EpiXcan	0.992026	0.995252	GRCh37
3680	11	64755415	ENST00000301887	BATF2-201	ADHD	Brain. DLPFC (PEC) transcripts	-1.50211	0.133069	0.608991	1	ENSG00000168062	BATF2	-0.107233	0.0143497	0.0324054	3.43407e-07	2.16464e-06	12	17	17	mRNA	Brain: DLPFC (PEC) transcripts :: Homogenate :: Transcripts :: EpiXcan	0.607925	0.662937	GRCh37
3681	11	64781585	ENST00000246747	ARL2-201	ADHD	Brain. DLPFC (PEC) transcripts	-2.28521	0.0223002	0.320042	1	ENSG00000213465	ARL2	-0.141926	0.0122931	0.0132667	0.0011333	0.00476968	12	14	14	mRNA	Brain: DLPFC (PEC) transcripts :: Homogenate :: Transcripts :: EpiXcan	0.326248	0.3635	GRCh37
3682	11	64781643	ENST00000524585	ARL2-202	ADHD	Brain. DLPFC (PEC) transcripts	3.10052	0.00193181	0.0998121	1	ENSG00000213465	ARL2	0.0987567	0.0493239	0.0719997	1.11878e-14	1.24201e-13	34	42	42	aberrant_processed_transcript	Brain: DLPFC (PEC) transcripts :: Homogenate :: Transcripts :: EpiXcan	0.102099	0.119442	GRCh37
3683	11	64788988	ENST00000529254	ARL2-203	ADHD	Brain. DLPFC (PEC) transcripts	2.05833	0.0395587	0.401331	1	ENSG00000213465	ARL2	0.0253606	0.315638	0.379553	2.30184e-90	2.77477e-88	31	33	33	aberrant_processed_transcript	Brain: DLPFC (PEC) transcripts :: Homogenate :: Transcripts :: EpiXcan	0.406013	0.450444	GRCh37
3684	11	64844924	ENST00000275517	CDCA5-201	ADHD	Brain. DLPFC (PEC) transcripts	0.465119	0.641846	0.920065	1	ENSG00000146670	CDCA5	0.0307168	0.0217917	0.0150459	0.000549775	0.00240534	35	39	39	mRNA	Brain: DLPFC (PEC) transcripts :: Homogenate :: Transcripts :: EpiXcan	0.922237	0.937026	GRCh37
3685	11	64876527	ENST00000531146	VPS51-210	ADHD	Brain. DLPFC (PEC) transcripts	0.91394	0.360749	0.81315	1	ENSG00000149823	VPS51	0.0574355	0.00938364	0.0163916	0.000316737	0.00143034	13	15	15	aberrant_processed_transcript	Brain: DLPFC (PEC) transcripts :: Homogenate :: Transcripts :: EpiXcan	0.813535	0.844449	GRCh37
3686	11	64879326	ENST00000279263	TM7SF2-201	ADHD	Brain. DLPFC (PEC) transcripts	-0.748176	0.454354	0.856947	1	ENSG00000149809	TM7SF2	-0.0311608	0.0223202	0.0369755	4.66872e-08	3.19719e-07	15	17	17	mRNA	Brain: DLPFC (PEC) transcripts :: Homogenate :: Transcripts :: EpiXcan	0.857198	0.884049	GRCh37
3687	11	64879356	ENST00000345348	TM7SF2-202	ADHD	Brain. DLPFC (PEC) transcripts	2.16333	0.0305162	0.361965	1	ENSG00000149809	TM7SF2	0.0625731	0.0594435	0.062833	5.27923e-13	5.26147e-12	32	37	37	mRNA	Brain: DLPFC (PEC) transcripts :: Homogenate :: Transcripts :: EpiXcan	0.367279	0.408976	GRCh37
3688	11	64889800	ENST00000279242	MRPL49-201	ADHD	Brain. DLPFC (PEC) transcripts	0.232122	0.816443	0.963227	1	ENSG00000149792	MRPL49	0.00607253	0.0359624	0.0646336	3.15267e-13	3.18979e-12	18	18	18	mRNA	Brain: DLPFC (PEC) transcripts :: Homogenate :: Transcripts :: EpiXcan	0.964315	0.971226	GRCh37
3689	11	64941588	ENST00000534819	PGAM1P8-202	ADHD	Brain. DLPFC (PEC) transcripts	0.21372	0.830765	0.966263	1	ENSG00000255200	AP003068.18	0.00436881	0.0989937	0.152493	4.65794e-31	1.08805e-29	9	10	10	processed_transcript	Brain: DLPFC (PEC) transcripts :: Homogenate :: Transcripts :: EpiXcan	0.967298	0.973724	GRCh37
3690	11	64945077	ENST00000528551	AP003068.2-201	ADHD	Brain. DLPFC (PEC) transcripts	0.0988813	0.921233	0.981144	1	ENSG00000254614	AP003068.23	0.00999566	0.00442103	0.0149137	0.000583484	0.00254428	4	4	4	NMD_transcript_variant	Brain: DLPFC (PEC) transcripts :: Homogenate :: Transcripts :: EpiXcan	0.980614	0.988323	GRCh37
3691	11	64947700	ENST00000526623	AP003068.2-202	ADHD	Brain. DLPFC (PEC) transcripts	0.094276	0.92489	0.981616	1	ENSG00000254614	AP003068.23	0.00118631	0.290598	0.365082	1.32685e-87	1.50525e-85	6	7	7	mRNA	Brain: DLPFC (PEC) transcripts :: Homogenate :: Transcripts :: EpiXcan	0.98081	0.988768	GRCh37
3692	11	65029233	ENST00000265465	POLA2-201	ADHD	Brain. DLPFC (PEC) transcripts	-0.650753	0.515206	0.882368	1	ENSG00000014138	POLA2	-0.0359001	0.0138734	0.0319769	3.84966e-07	2.41612e-06	7	8	8	mRNA	Brain: DLPFC (PEC) transcripts :: Homogenate :: Transcripts :: EpiXcan	0.884159	0.904514	GRCh37
3693	11	65049978	ENST00000525924	POLA2-202	ADHD	Brain. DLPFC (PEC) transcripts	0.0815786	0.934982	0.984254	1	ENSG00000014138	POLA2	0.0125259	0.0253232	0.0133129	0.00116115	0.00488086	32	39	39	mRNA	Brain: DLPFC (PEC) transcripts :: Homogenate :: Transcripts :: EpiXcan	0.98324	0.990453	GRCh37
3694	11	65190245	ENST00000499732	NEAT1-201	ADHD	Brain. DLPFC (PEC) transcripts	-0.336316	0.736633	0.943342	1	ENSG00000245532	NEAT1	-0.00635711	0.121245	0.163348	1.98746e-33	5.09375e-32	21	23	23	lincRNA	Brain: DLPFC (PEC) transcripts :: Homogenate :: Transcripts :: EpiXcan	0.946138	0.95595	GRCh37
3695	11	65306290	ENST00000530785	LTBP3-217	ADHD	Brain. DLPFC (PEC) transcripts	-1.35014	0.176971	0.664126	1	ENSG00000168056	LTBP3	-0.0568975	0.0289132	0.0542228	3.00783e-11	2.66603e-10	5	5	5	mRNA	Brain: DLPFC (PEC) transcripts :: Homogenate :: Transcripts :: EpiXcan	0.665877	0.716976	GRCh37
3696	11	65306290	ENST00000529189	LTBP3-212	ADHD	Brain. DLPFC (PEC) transcripts	0.936142	0.3492	0.806863	1	ENSG00000168056	LTBP3	0.109577	0.0034141	0.0122283	0.00178653	0.00732443	1	1	1	mRNA	Brain: DLPFC (PEC) transcripts :: Homogenate :: Transcripts :: EpiXcan	0.807841	0.838659	GRCh37
3697	11	65319583	ENST00000530426	LTBP3-216	ADHD	Brain. DLPFC (PEC) transcripts	0.387656	0.698271	0.93415	1	ENSG00000168056	LTBP3	0.0233034	0.00953535	0.0118884	0.00215348	0.00873511	15	15	15	mRNA	Brain: DLPFC (PEC) transcripts :: Homogenate :: Transcripts :: EpiXcan	0.935367	0.948522	GRCh37
3698	11	65337956	ENST00000527920	SSSCA1-205	ADHD	Brain. DLPFC (PEC) transcripts	0.508392	0.611179	0.91104	1	ENSG00000173465	SSSCA1	0.0376628	0.00635432	0.0133446	0.00107295	0.00452991	3	3	3	mRNA	Brain: DLPFC (PEC) transcripts :: Homogenate :: Transcripts :: EpiXcan	0.91352	0.929537	GRCh37
3699	11	65373193	ENST00000526647	MAP3K11-205	ADHD	Brain. DLPFC (PEC) transcripts	-1.93673	0.0527783	0.445594	1	ENSG00000173327	MAP3K11	-0.221248	0.00354567	0.0121	0.00195091	0.00795787	5	8	8	aberrant_processed_transcript	Brain: DLPFC (PEC) transcripts :: Homogenate :: Transcripts :: EpiXcan	0.448472	0.497432	GRCh37
3700	11	65480091	ENST00000534650	KAT5-216	ADHD	Brain. DLPFC (PEC) transcripts	-2.2381	0.0252146	0.335789	1	ENSG00000172977	KAT5	-0.108058	0.0182485	0.0125945	0.00156936	0.00648055	24	27	27	mRNA	Brain: DLPFC (PEC) transcripts :: Homogenate :: Transcripts :: EpiXcan	0.341512	0.380759	GRCh37
3701	11	65485144	ENST00000308418	RNASEH2C-201	ADHD	Brain. DLPFC (PEC) transcripts	-2.54036	0.0110739	0.233907	1	ENSG00000172922	RNASEH2C	-0.0578666	0.0911768	0.0879915	7.69311e-18	1.01825e-16	47	59	59	mRNA	Brain: DLPFC (PEC) transcripts :: Homogenate :: Transcripts :: EpiXcan	0.23597	0.273171	GRCh37
3702	11	65486641	ENST00000528220	RNASEH2C-203	ADHD	Brain. DLPFC (PEC) transcripts	0.178435	0.858382	0.971909	1	ENSG00000172922	RNASEH2C	0.00899885	0.0123993	0.0256494	5.31693e-06	2.9615e-05	7	7	7	mRNA	Brain: DLPFC (PEC) transcripts :: Homogenate :: Transcripts :: EpiXcan	0.971484	0.978745	GRCh37
3703	11	65494410	ENST00000534154	KRT8P26-201	ADHD	Brain. DLPFC (PEC) transcripts	2.2458	0.0247169	0.333494	1	ENSG00000214659	KRT8P26	0.0525404	0.0800155	0.126563	8.83371e-26	1.68898e-24	23	24	24	processed_pseudogene	Brain: DLPFC (PEC) transcripts :: Homogenate :: Transcripts :: EpiXcan	0.338899	0.377635	GRCh37
3704	11	65543364	ENST00000532090	AP5B1-201	ADHD	Brain. DLPFC (PEC) transcripts	-1.91568	0.0554055	0.452855	1	ENSG00000254470	AP5B1	-0.0495165	0.0665634	0.114095	6.42965e-23	1.08138e-21	21	21	21	mRNA	Brain: DLPFC (PEC) transcripts :: Homogenate :: Transcripts :: EpiXcan	0.456119	0.506236	GRCh37
3705	11	65622146	ENST00000525451	CFL1-203	ADHD	Brain. DLPFC (PEC) transcripts	-2.88642	0.00389653	0.141475	1	ENSG00000172757	CFL1	-0.195077	0.00913261	0.014937	0.000484385	0.00213645	4	4	4	mRNA	Brain: DLPFC (PEC) transcripts :: Homogenate :: Transcripts :: EpiXcan	0.145962	0.169245	GRCh37
3706	11	65622480	ENST00000531407	CFL1-211	ADHD	Brain. DLPFC (PEC) transcripts	-2.62061	0.00877714	0.21199	1	ENSG00000172757	CFL1	-0.0527509	0.105268	0.152091	1.05204e-30	2.42298e-29	12	12	12	mRNA	Brain: DLPFC (PEC) transcripts :: Homogenate :: Transcripts :: EpiXcan	0.212923	0.24596	GRCh37
3707	11	65622525	ENST00000524553	CFL1-202	ADHD	Brain. DLPFC (PEC) transcripts	-0.272495	0.785242	0.956546	1	ENSG00000172757	CFL1	-0.00601374	0.0383633	0.0296001	1.11642e-06	6.68124e-06	32	35	35	mRNA	Brain: DLPFC (PEC) transcripts :: Homogenate :: Transcripts :: EpiXcan	0.959244	0.964951	GRCh37
3708	11	65622712	ENST00000534769	CFL1-214	ADHD	Brain. DLPFC (PEC) transcripts	-2.41772	0.0156181	0.275355	1	ENSG00000172757	CFL1	-0.133134	0.0121797	0.0142561	0.000775806	0.00333401	16	18	18	mRNA	Brain: DLPFC (PEC) transcripts :: Homogenate :: Transcripts :: EpiXcan	0.281887	0.316028	GRCh37
3709	11	65622889	ENST00000530413	CFL1-209	ADHD	Brain. DLPFC (PEC) transcripts	1.4173	0.156395	0.638795	1	ENSG00000172757	CFL1	0.0203513	0.171024	0.229613	3.6516e-49	1.57285e-47	26	28	28	mRNA	Brain: DLPFC (PEC) transcripts :: Homogenate :: Transcripts :: EpiXcan	0.636847	0.693138	GRCh37
3710	11	65623428	ENST00000534784	CFL1-215	ADHD	Brain. DLPFC (PEC) transcripts	2.2689	0.0232742	0.32532	1	ENSG00000172757	CFL1	0.0305616	0.235175	0.29837	3.36208e-66	2.28439e-64	13	13	13	mRNA	Brain: DLPFC (PEC) transcripts :: Homogenate :: Transcripts :: EpiXcan	0.331145	0.369417	GRCh37
3711	11	65601112	ENST00000308342	SNX32-201	ADHD	Brain. DLPFC (PEC) transcripts	1.83772	0.066103	0.483774	1	ENSG00000172803	SNX32	0.0228419	0.26701	0.346932	4.67148e-80	4.51361e-78	30	31	31	mRNA	Brain: DLPFC (PEC) transcripts :: Homogenate :: Transcripts :: EpiXcan	0.486986	0.537096	GRCh37
3712	11	65601305	ENST00000533298	SNX32-208	ADHD	Brain. DLPFC (PEC) transcripts	0.118334	0.905803	0.979276	1	ENSG00000172803	SNX32	0.0051159	0.0224683	0.0395881	1.41532e-08	1.01628e-07	11	13	13	aberrant_processed_transcript	Brain: DLPFC (PEC) transcripts :: Homogenate :: Transcripts :: EpiXcan	0.979226	0.98616	GRCh37
3713	11	65601430	ENST00000526972	SNX32-203	ADHD	Brain. DLPFC (PEC) transcripts	2.03995	0.0413556	0.405943	1	ENSG00000172803	SNX32	0.123291	0.0113921	0.0141735	0.000802939	0.00344393	9	10	10	aberrant_processed_transcript	Brain: DLPFC (PEC) transcripts :: Homogenate :: Transcripts :: EpiXcan	0.409916	0.45776	GRCh37
3714	11	65601450	ENST00000530101	SNX32-204	ADHD	Brain. DLPFC (PEC) transcripts	1.79124	0.0732554	0.497367	1	ENSG00000172803	SNX32	0.0273936	0.175807	0.229617	6.53181e-49	2.79038e-47	25	25	25	aberrant_processed_transcript	Brain: DLPFC (PEC) transcripts :: Homogenate :: Transcripts :: EpiXcan	0.498115	0.553441	GRCh37
3715	11	65601475	ENST00000533236	SNX32-207	ADHD	Brain. DLPFC (PEC) transcripts	-0.625568	0.531598	0.887709	1	ENSG00000172803	SNX32	-0.0355044	0.012039	0.0152809	0.000499175	0.00219742	14	14	14	aberrant_processed_transcript	Brain: DLPFC (PEC) transcripts :: Homogenate :: Transcripts :: EpiXcan	0.890299	0.909095	GRCh37
3716	11	65632639	ENST00000533519	MUS81-216	ADHD	Brain. DLPFC (PEC) transcripts	0.426254	0.669923	0.926968	1	ENSG00000172732	MUS81	0.0218262	0.0162073	0.0121279	0.00197307	0.00804269	18	19	19	aberrant_processed_transcript	Brain: DLPFC (PEC) transcripts :: Homogenate :: Transcripts :: EpiXcan	0.928251	0.94291	GRCh37
3717	11	65633329	ENST00000525006	MUS81-203	ADHD	Brain. DLPFC (PEC) transcripts	0.810079	0.417895	0.840478	1	ENSG00000172732	MUS81	0.0379495	0.0197212	0.0592887	3.21613e-12	3.04795e-11	2	2	2	processed_transcript	Brain: DLPFC (PEC) transcripts :: Homogenate :: Transcripts :: EpiXcan	0.840711	0.870286	GRCh37
3718	11	65638887	ENST00000529870	EFEMP2-212	ADHD	Brain. DLPFC (PEC) transcripts	2.44698	0.014406	0.264755	1	ENSG00000172638	EFEMP2	0.0980938	0.0264754	0.0243319	9.89392e-06	5.35662e-05	23	24	24	aberrant_processed_transcript	Brain: DLPFC (PEC) transcripts :: Homogenate :: Transcripts :: EpiXcan	0.270071	0.305559	GRCh37
3719	11	65651392	ENST00000338369	FIBP-201	ADHD	Brain. DLPFC (PEC) transcripts	1.21963	0.222604	0.713232	1	ENSG00000172500	FIBP	0.0569144	0.0121599	0.0216191	3.14048e-05	0.000160337	11	11	11	mRNA	Brain: DLPFC (PEC) transcripts :: Homogenate :: Transcripts :: EpiXcan	0.714153	0.760659	GRCh37
3720	11	65651392	ENST00000357519	FIBP-202	ADHD	Brain. DLPFC (PEC) transcripts	1.5735	0.115602	0.580587	1	ENSG00000172500	FIBP	0.0339374	0.0815904	0.107978	1.3023e-21	2.07081e-20	19	20	20	mRNA	Brain: DLPFC (PEC) transcripts :: Homogenate :: Transcripts :: EpiXcan	0.579912	0.636539	GRCh37
3721	11	65652406	ENST00000532229	FIBP-208	ADHD	Brain. DLPFC (PEC) transcripts	-2.40522	0.0161626	0.278109	1	ENSG00000172500	FIBP	-0.195512	0.00647633	0.0115023	0.00240596	0.00970148	5	6	6	NMD_transcript_variant	Brain: DLPFC (PEC) transcripts :: Homogenate :: Transcripts :: EpiXcan	0.285512	0.319976	GRCh37
3722	11	65770052	ENST00000533166	BANF1-208	ADHD	Brain. DLPFC (PEC) transcripts	0.0677984	0.945946	0.98677	1	ENSG00000175334	BANF1	0.000813224	0.435774	0.478373	2.1883e-125	5.44621e-123	20	21	21	mRNA	Brain: DLPFC (PEC) transcripts :: Homogenate :: Transcripts :: EpiXcan	0.985708	0.991961	GRCh37
3723	11	65770253	ENST00000527348	BANF1-205	ADHD	Brain. DLPFC (PEC) transcripts	-0.161485	0.871712	0.973916	1	ENSG00000175334	BANF1	-0.0123155	0.00770515	0.0132339	0.00115921	0.00487293	7	7	7	mRNA	Brain: DLPFC (PEC) transcripts :: Homogenate :: Transcripts :: EpiXcan	0.973464	0.980465	GRCh37
3724	11	65818200	ENST00000529577	SF3B2-207	ADHD	Brain. DLPFC (PEC) transcripts	-0.687642	0.491678	0.871857	1	ENSG00000087365	SF3B2	-0.0280876	0.0250286	0.0271644	3.19956e-06	1.82563e-05	13	14	14	processed_transcript	Brain: DLPFC (PEC) transcripts :: Homogenate :: Transcripts :: EpiXcan	0.8732	0.89736	GRCh37
3725	11	65819807	ENST00000322535	SF3B2-201	ADHD	Brain. DLPFC (PEC) transcripts	2.86865	0.00412221	0.146154	1	ENSG00000087365	SF3B2	0.119296	0.0245005	0.0375357	3.79101e-08	2.61962e-07	15	17	17	mRNA	Brain: DLPFC (PEC) transcripts :: Homogenate :: Transcripts :: EpiXcan	0.150392	0.174097	GRCh37
3726	11	65824741	ENST00000525207	SF3B2-204	ADHD	Brain. DLPFC (PEC) transcripts	3.58932	0.000331539	0.0378899	1	ENSG00000087365	SF3B2	0.0709462	0.105898	0.164764	8.33147e-34	2.16284e-32	6	6	6	aberrant_processed_transcript	Brain: DLPFC (PEC) transcripts :: Homogenate :: Transcripts :: EpiXcan	0.0385313	0.0466304	GRCh37
3727	11	65826078	ENST00000529994	SF3B2-208	ADHD	Brain. DLPFC (PEC) transcripts	3.74686	0.00017906	0.0255376	1	ENSG00000087365	SF3B2	0.0754102	0.104225	0.15181	4.45736e-31	1.0423e-29	17	18	18	aberrant_processed_transcript	Brain: DLPFC (PEC) transcripts :: Homogenate :: Transcripts :: EpiXcan	0.0254926	0.0325204	GRCh37
3728	11	65828162	ENST00000530981	SF3B2-210	ADHD	Brain. DLPFC (PEC) transcripts	3.32061	0.000898214	0.0654028	1	ENSG00000087365	SF3B2	0.159281	0.018242	0.046389	9.17838e-10	7.24919e-09	8	8	8	mRNA	Brain: DLPFC (PEC) transcripts :: Homogenate :: Transcripts :: EpiXcan	0.0677497	0.0794069	GRCh37
3729	11	65837834	ENST00000527224	PACS1-205	ADHD	Brain. DLPFC (PEC) transcripts	-2.34638	0.018957	0.298214	1	ENSG00000175115	PACS1	-0.065232	0.0585233	0.083695	4.86274e-17	6.18406e-16	17	18	18	aberrant_processed_transcript	Brain: DLPFC (PEC) transcripts :: Homogenate :: Transcripts :: EpiXcan	0.305606	0.340533	GRCh37
3730	11	65837925	ENST00000320580	PACS1-201	ADHD	Brain. DLPFC (PEC) transcripts	-3.14576	0.00165655	0.0919609	1	ENSG00000175115	PACS1	-0.108645	0.034405	0.0408508	7.3277e-09	5.38566e-08	21	22	22	mRNA	Brain: DLPFC (PEC) transcripts :: Homogenate :: Transcripts :: EpiXcan	0.094615	0.110813	GRCh37
3731	11	66008698	ENST00000531597	PACS1-212	ADHD	Brain. DLPFC (PEC) transcripts	0.759785	0.447383	0.85368	1	ENSG00000175115	PACS1	0.0370265	0.0205645	0.0165025	0.000300604	0.00136095	31	35	35	mRNA	Brain: DLPFC (PEC) transcripts :: Homogenate :: Transcripts :: EpiXcan	0.85447	0.881461	GRCh37
3732	11	66012311	ENST00000531086	AP000759.1-201	ADHD	Brain. DLPFC (PEC) transcripts	1.29806	0.194265	0.685032	1	ENSG00000255320	RP11-755F10.1	0.0728252	0.0160405	0.0374188	4.12332e-08	2.83973e-07	8	9	9	transcript	Brain: DLPFC (PEC) transcripts :: Homogenate :: Transcripts :: EpiXcan	0.684962	0.736188	GRCh37
3733	11	66036061	ENST00000527397	RAB1B-202	ADHD	Brain. DLPFC (PEC) transcripts	1.62926	0.103258	0.558344	1	ENSG00000174903	RAB1B	0.0752885	0.0202377	0.0496852	1.76645e-10	1.47622e-09	5	5	5	mRNA	Brain: DLPFC (PEC) transcripts :: Homogenate :: Transcripts :: EpiXcan	0.55923	0.615891	GRCh37
3734	11	66052051	ENST00000359461	YIF1A-201	ADHD	Brain. DLPFC (PEC) transcripts	1.96326	0.049616	0.436848	1	ENSG00000174851	YIF1A	0.107694	0.0148825	0.0314713	4.41833e-07	2.75624e-06	10	13	13	mRNA	Brain: DLPFC (PEC) transcripts :: Homogenate :: Transcripts :: EpiXcan	0.440797	0.487651	GRCh37
3735	11	66052051	ENST00000376901	YIF1A-203	ADHD	Brain. DLPFC (PEC) transcripts	-1.73346	0.0830133	0.52077	1	ENSG00000174851	YIF1A	-0.0753937	0.0236394	0.0537429	3.60108e-11	3.17504e-10	7	8	8	mRNA	Brain: DLPFC (PEC) transcripts :: Homogenate :: Transcripts :: EpiXcan	0.520209	0.575243	GRCh37
3736	11	66099533	ENST00000311320	RIN1-201	ADHD	Brain. DLPFC (PEC) transcripts	-0.130419	0.896235	0.977742	1	ENSG00000174791	RIN1	-0.00860429	0.00933983	0.0244446	9.85358e-06	5.33641e-05	7	7	7	mRNA	Brain: DLPFC (PEC) transcripts :: Homogenate :: Transcripts :: EpiXcan	0.977751	0.984489	GRCh37
3737	11	66100061	ENST00000524804	RIN1-202	ADHD	Brain. DLPFC (PEC) transcripts	-0.554759	0.57906	0.902124	1	ENSG00000174791	RIN1	-0.0263993	0.0225108	0.041082	8.95791e-09	6.53288e-08	6	6	6	processed_transcript	Brain: DLPFC (PEC) transcripts :: Homogenate :: Transcripts :: EpiXcan	0.905483	0.922429	GRCh37
3738	11	66104810	ENST00000359957	BRMS1-201	ADHD	Brain. DLPFC (PEC) transcripts	-0.411343	0.680821	0.929614	1	ENSG00000174744	BRMS1	-0.0223232	0.016245	0.027236	2.88619e-06	1.65236e-05	12	12	12	mRNA	Brain: DLPFC (PEC) transcripts :: Homogenate :: Transcripts :: EpiXcan	0.931196	0.944885	GRCh37
3739	11	66112843	ENST00000311181	B4GAT1-201	ADHD	Brain. DLPFC (PEC) transcripts	-0.14704	0.8831	0.975744	1	ENSG00000174684	B3GNT1	-0.00813051	0.0134928	0.0432527	2.95223e-09	2.24005e-08	13	13	13	mRNA	Brain: DLPFC (PEC) transcripts :: Homogenate :: Transcripts :: EpiXcan	0.975943	0.982293	GRCh37
3740	11	66115421	ENST00000581155	AP001107.9-201	ADHD	Brain. DLPFC (PEC) transcripts	-0.458962	0.646262	0.921345	1	ENSG00000255468	RP11-867G23.8	-0.0165945	0.0317455	0.0451084	1.21116e-09	9.47882e-09	11	14	14	processed_transcript	Brain: DLPFC (PEC) transcripts :: Homogenate :: Transcripts :: EpiXcan	0.923691	0.937937	GRCh37
3741	11	66202546	ENST00000310999	MRPL11-201	ADHD	Brain. DLPFC (PEC) transcripts	1.58077	0.11393	0.577719	1	ENSG00000174547	MRPL11	0.0311233	0.11636	0.179361	7.5175e-37	2.16886e-35	20	22	22	mRNA	Brain: DLPFC (PEC) transcripts :: Homogenate :: Transcripts :: EpiXcan	0.576637	0.634217	GRCh37
3742	11	66202546	ENST00000430466	MRPL11-203	ADHD	Brain. DLPFC (PEC) transcripts	-1.06626	0.286305	0.764244	1	ENSG00000174547	MRPL11	-0.0143249	0.23831	0.312765	3.25824e-70	2.44647e-68	18	19	19	mRNA	Brain: DLPFC (PEC) transcripts :: Homogenate :: Transcripts :: EpiXcan	0.76269	0.805363	GRCh37
3743	11	66240961	ENST00000527092	AP002748.3-201	ADHD	Brain. DLPFC (PEC) transcripts	-0.415349	0.677886	0.928562	1	ENSG00000255517	CTD-3074O7.5	-0.0305897	0.00815712	0.0166239	0.000257496	0.00117558	7	7	7	transcript	Brain: DLPFC (PEC) transcripts :: Homogenate :: Transcripts :: EpiXcan	0.929774	0.944258	GRCh37
3744	11	66278080	ENST00000318312	BBS1-201	ADHD	Brain. DLPFC (PEC) transcripts	-0.645791	0.518415	0.88354	1	ENSG00000174483	BBS1	-0.0120552	0.103835	0.125938	2.0513e-25	3.86039e-24	35	37	37	mRNA	Brain: DLPFC (PEC) transcripts :: Homogenate :: Transcripts :: EpiXcan	0.885562	0.905467	GRCh37
3745	11	66281940	ENST00000533430	BBS1-221	ADHD	Brain. DLPFC (PEC) transcripts	0.661489	0.508299	0.878973	1	ENSG00000174483	BBS1	0.0158196	0.0630451	0.0928335	8.09848e-19	1.12908e-17	22	22	22	aberrant_processed_transcript	Brain: DLPFC (PEC) transcripts :: Homogenate :: Transcripts :: EpiXcan	0.880698	0.90251	GRCh37
3746	11	66283163	ENST00000528543	BBS1-214	ADHD	Brain. DLPFC (PEC) transcripts	-0.785845	0.431959	0.846315	1	ENSG00000174483	BBS1	-0.0584493	0.00831614	0.0228313	1.94343e-05	0.000101701	15	15	15	aberrant_processed_transcript	Brain: DLPFC (PEC) transcripts :: Homogenate :: Transcripts :: EpiXcan	0.846608	0.875474	GRCh37
3747	11	66306149	ENST00000310442	ZDHHC24-201	ADHD	Brain. DLPFC (PEC) transcripts	-0.459093	0.646167	0.921345	1	ENSG00000174165	ZDHHC24	-0.00780059	0.129719	0.147565	7.28911e-30	1.62471e-28	36	37	37	mRNA	Brain: DLPFC (PEC) transcripts :: Homogenate :: Transcripts :: EpiXcan	0.923691	0.937912	GRCh37
3748	11	66330934	ENST00000310325	CTSF-201	ADHD	Brain. DLPFC (PEC) transcripts	-0.466789	0.640651	0.919454	1	ENSG00000174080	CTSF	-0.0153956	0.0335827	0.048558	3.11016e-10	2.55151e-09	36	38	38	mRNA	Brain: DLPFC (PEC) transcripts :: Homogenate :: Transcripts :: EpiXcan	0.921671	0.936633	GRCh37
3749	11	66332046	ENST00000524994	CTSF-202	ADHD	Brain. DLPFC (PEC) transcripts	-0.208544	0.834804	0.967193	1	ENSG00000174080	CTSF	-0.0183367	0.00618673	0.0119538	0.00210733	0.00855847	5	5	5	mRNA	Brain: DLPFC (PEC) transcripts :: Homogenate :: Transcripts :: EpiXcan	0.967933	0.974459	GRCh37
3750	11	66333762	ENST00000533168	CTSF-209	ADHD	Brain. DLPFC (PEC) transcripts	-0.502606	0.615241	0.91186	1	ENSG00000174080	CTSF	-0.0108544	0.0802486	0.137282	1.00188e-27	2.05433e-26	10	10	10	processed_transcript	Brain: DLPFC (PEC) transcripts :: Homogenate :: Transcripts :: EpiXcan	0.914682	0.930571	GRCh37
3751	11	66357640	ENST00000333861	CCDC87-201	ADHD	Brain. DLPFC (PEC) transcripts	-1.29017	0.196991	0.688296	1	ENSG00000182791	CCDC87	-0.0538666	0.0217122	0.0106339	0.0036626	0.0143913	36	39	39	mRNA	Brain: DLPFC (PEC) transcripts :: Homogenate :: Transcripts :: EpiXcan	0.687355	0.739158	GRCh37
3752	11	66360292	ENST00000533244	CCS-208	ADHD	Brain. DLPFC (PEC) transcripts	-0.809239	0.418378	0.840859	1	ENSG00000173992	CCS	-0.0489038	0.012927	0.0108614	0.00314897	0.0124939	9	9	9	mRNA	Brain: DLPFC (PEC) transcripts :: Homogenate :: Transcripts :: EpiXcan	0.841163	0.870628	GRCh37
3753	11	66406169	ENST00000398692	RBM4-203	ADHD	Brain. DLPFC (PEC) transcripts	-0.910925	0.362335	0.813552	1	ENSG00000173933	RBM4	-0.103105	0.00291133	0.0102641	0.00419183	0.0163346	9	11	11	mRNA	Brain: DLPFC (PEC) transcripts :: Homogenate :: Transcripts :: EpiXcan	0.814072	0.845026	GRCh37
3754	11	66432925	ENST00000534198	RBM4B-208	ADHD	Brain. DLPFC (PEC) transcripts	-0.187223	0.851486	0.970965	1	ENSG00000173914	RBM4B	-0.0123197	0.00988446	0.0170211	0.000240517	0.00110283	12	13	13	processed_transcript	Brain: DLPFC (PEC) transcripts :: Homogenate :: Transcripts :: EpiXcan	0.970813	0.97758	GRCh37
3755	11	66512207	ENST00000360962	C11orf80-201	ADHD	Brain. DLPFC (PEC) transcripts	1.28209	0.199813	0.691267	1	ENSG00000173715	C11orf80	0.0719035	0.0125328	0.0175457	0.000181949	0.000847218	18	24	24	mRNA	Brain: DLPFC (PEC) transcripts :: Homogenate :: Transcripts :: EpiXcan	0.690423	0.741587	GRCh37
3756	11	66512242	ENST00000527634	C11orf80-210	ADHD	Brain. DLPFC (PEC) transcripts	0.762487	0.445769	0.853374	1	ENSG00000173715	C11orf80	0.0379028	0.0233187	0.0314875	4.77495e-07	2.9693e-06	13	14	14	mRNA	Brain: DLPFC (PEC) transcripts :: Homogenate :: Transcripts :: EpiXcan	0.853782	0.880904	GRCh37
3757	11	66512258	ENST00000540737	C11orf80-218	ADHD	Brain. DLPFC (PEC) transcripts	-0.225876	0.821298	0.964576	1	ENSG00000173715	C11orf80	-0.00266844	0.10254	0.132914	1.05938e-26	2.09e-25	36	45	45	mRNA	Brain: DLPFC (PEC) transcripts :: Homogenate :: Transcripts :: EpiXcan	0.965668	0.972151	GRCh37
3758	11	66610306	ENST00000533277	RCE1-207	ADHD	Brain. DLPFC (PEC) transcripts	-1.84377	0.0652168	0.48191	1	ENSG00000173653	RCE1	-0.354783	0.00244323	0.0161653	0.000342647	0.00154168	2	2	2	aberrant_processed_transcript	Brain: DLPFC (PEC) transcripts :: Homogenate :: Transcripts :: EpiXcan	0.484713	0.534569	GRCh37
3759	11	66615996	ENST00000393958	PC-202	ADHD	Brain. DLPFC (PEC) transcripts	0.291046	0.771016	0.953659	1	ENSG00000173599	PC	0.0146971	0.0189586	0.0102888	0.00425162	0.0165494	21	24	24	mRNA	Brain: DLPFC (PEC) transcripts :: Homogenate :: Transcripts :: EpiXcan	0.956978	0.962528	GRCh37
3760	11	66624973	ENST00000309602	LRFN4-201	ADHD	Brain. DLPFC (PEC) transcripts	1.10184	0.270529	0.751957	1	ENSG00000173621	LRFN4	0.0564423	0.0160506	0.0172005	0.00021948	0.00101219	20	29	29	mRNA	Brain: DLPFC (PEC) transcripts :: Homogenate :: Transcripts :: EpiXcan	0.751236	0.794555	GRCh37
3761	11	66824289	ENST00000308831	RHOD-201	ADHD	Brain. DLPFC (PEC) transcripts	1.54366	0.12267	0.592722	1	ENSG00000173156	RHOD	0.0338047	0.0661489	0.0740377	3.97924e-15	4.53401e-14	21	33	33	mRNA	Brain: DLPFC (PEC) transcripts :: Homogenate :: Transcripts :: EpiXcan	0.590791	0.648336	GRCh37
3762	11	66887158	ENST00000529006	KDM2A-210	ADHD	Brain. DLPFC (PEC) transcripts	-1.12123	0.26219	0.747521	1	ENSG00000173120	KDM2A	-0.121311	0.00260859	0.0146506	0.000660976	0.00286471	15	22	22	mRNA	Brain: DLPFC (PEC) transcripts :: Homogenate :: Transcripts :: EpiXcan	0.747137	0.789876	GRCh37
3763	11	67070949	ENST00000532881	SSH3-210	ADHD	Brain. DLPFC (PEC) transcripts	-1.21501	0.224363	0.714164	1	ENSG00000172830	SSH3	-0.0517045	0.0270494	0.0261374	4.52518e-06	2.53885e-05	27	32	32	NMD_transcript_variant	Brain: DLPFC (PEC) transcripts :: Homogenate :: Transcripts :: EpiXcan	0.715294	0.761837	GRCh37
3764	11	67159429	ENST00000544620	RAD9A-209	ADHD	Brain. DLPFC (PEC) transcripts	-1.34203	0.179588	0.66716	1	ENSG00000172613	RAD9A	-0.106887	0.0068888	0.0137995	0.000925428	0.0039405	7	8	8	mRNA	Brain: DLPFC (PEC) transcripts :: Homogenate :: Transcripts :: EpiXcan	0.668534	0.719765	GRCh37
3765	11	67165654	ENST00000312989	PPP1CA-201	ADHD	Brain. DLPFC (PEC) transcripts	-0.747216	0.454933	0.85717	1	ENSG00000172531	PPP1CA	-0.0458673	0.0131819	0.0109757	0.0032478	0.0128647	16	17	17	mRNA	Brain: DLPFC (PEC) transcripts :: Homogenate :: Transcripts :: EpiXcan	0.857432	0.884318	GRCh37
3766	11	67195972	ENST00000312629	RPS6KB2-201	ADHD	Brain. DLPFC (PEC) transcripts	0.524951	0.599618	0.909526	1	ENSG00000175634	RPS6KB2	0.0281306	0.0165599	0.0315152	4.85348e-07	3.01644e-06	11	11	11	mRNA	Brain: DLPFC (PEC) transcripts :: Homogenate :: Transcripts :: EpiXcan	0.912145	0.92726	GRCh37
3767	11	67199711	ENST00000525726	RPS6KB2-206	ADHD	Brain. DLPFC (PEC) transcripts	-0.412352	0.680082	0.929088	1	ENSG00000175634	RPS6KB2	-0.0174093	0.018913	0.0309245	6.17814e-07	3.79921e-06	23	28	28	aberrant_processed_transcript	Brain: DLPFC (PEC) transcripts :: Homogenate :: Transcripts :: EpiXcan	0.930481	0.944665	GRCh37
3768	11	67202981	ENST00000326294	PTPRCAP-201	ADHD	Brain. DLPFC (PEC) transcripts	0.882691	0.377403	0.81969	1	ENSG00000213402	PTPRCAP	0.0167258	0.120737	0.174944	6.28982e-36	1.763e-34	10	12	12	mRNA	Brain: DLPFC (PEC) transcripts :: Homogenate :: Transcripts :: EpiXcan	0.819374	0.852427	GRCh37
3769	11	67259240	ENST00000527370	PITPNM1-209	ADHD	Brain. DLPFC (PEC) transcripts	2.24626	0.0246871	0.333484	1	ENSG00000110697	PITPNM1	0.123176	0.0138201	0.0384515	2.38671e-08	1.68016e-07	20	23	23	aberrant_processed_transcript	Brain: DLPFC (PEC) transcripts :: Homogenate :: Transcripts :: EpiXcan	0.338899	0.377546	GRCh37
3770	11	67351066	ENST00000398606	GSTP1-202	ADHD	Brain. DLPFC (PEC) transcripts	1.15401	0.248494	0.738051	1	ENSG00000084207	GSTP1	0.0388442	0.0398921	0.0824644	1.16724e-16	1.45006e-15	4	4	4	mRNA	Brain: DLPFC (PEC) transcripts :: Homogenate :: Transcripts :: EpiXcan	0.73622	0.781228	GRCh37
3771	11	67374323	ENST00000322776	NDUFV1-201	ADHD	Brain. DLPFC (PEC) transcripts	-1.16243	0.24506	0.735818	1	ENSG00000167792	NDUFV1	-0.0516421	0.0195197	0.0386313	2.19022e-08	1.54725e-07	24	35	35	mRNA	Brain: DLPFC (PEC) transcripts :: Homogenate :: Transcripts :: EpiXcan	0.734309	0.778749	GRCh37
3772	11	67374411	ENST00000529927	NDUFV1-216	ADHD	Brain. DLPFC (PEC) transcripts	0.455754	0.648567	0.922349	1	ENSG00000167792	NDUFV1	0.0246733	0.0190258	0.0340588	1.6652e-07	1.08445e-06	10	12	12	mRNA	Brain: DLPFC (PEC) transcripts :: Homogenate :: Transcripts :: EpiXcan	0.924347	0.938468	GRCh37
3773	11	67374429	ENST00000532260	NDUFV1-222	ADHD	Brain. DLPFC (PEC) transcripts	0.484734	0.627865	0.915852	1	ENSG00000167792	NDUFV1	0.0197259	0.0232413	0.0476387	5.2155e-10	4.20739e-09	10	11	11	aberrant_processed_transcript	Brain: DLPFC (PEC) transcripts :: Homogenate :: Transcripts :: EpiXcan	0.917862	0.933435	GRCh37
3774	11	67375697	ENST00000528314	NDUFV1-211	ADHD	Brain. DLPFC (PEC) transcripts	-0.175555	0.860644	0.971922	1	ENSG00000167792	NDUFV1	-0.00577499	0.0366581	0.0606373	1.6426e-12	1.58622e-11	11	13	13	mRNA	Brain: DLPFC (PEC) transcripts :: Homogenate :: Transcripts :: EpiXcan	0.971484	0.978962	GRCh37
3775	11	67380124	ENST00000495263	DOC2GP-201	ADHD	Brain. DLPFC (PEC) transcripts	1.49944	0.133759	0.60999	1	ENSG00000231793	DOC2GP	0.0760122	0.0198273	0.0290281	1.31962e-06	7.84434e-06	21	28	28	processed_transcript	Brain: DLPFC (PEC) transcripts :: Homogenate :: Transcripts :: EpiXcan	0.609014	0.663933	GRCh37
3776	11	67395410	ENST00000376693	NUDT8-202	ADHD	Brain. DLPFC (PEC) transcripts	0.0809791	0.935459	0.984462	1	ENSG00000167799	NUDT8	0.0131345	0.00213836	0.0103202	0.00434686	0.0169016	4	4	4	mRNA	Brain: DLPFC (PEC) transcripts :: Homogenate :: Transcripts :: EpiXcan	0.983378	0.990581	GRCh37
3777	11	67410026	ENST00000255082	ACY3-201	ADHD	Brain. DLPFC (PEC) transcripts	0.90526	0.365328	0.814803	1	ENSG00000132744	ACY3	0.0286505	0.0426044	0.0653189	1.85192e-13	1.90306e-12	18	22	22	mRNA	Brain: DLPFC (PEC) transcripts :: Homogenate :: Transcripts :: EpiXcan	0.815553	0.846277	GRCh37
3778	11	67559119	ENST00000531806	FAM86C2P-205	ADHD	Brain. DLPFC (PEC) transcripts	-0.413099	0.679534	0.929034	1	ENSG00000160172	FAM86C2P	-0.0159416	0.0240436	0.0315292	4.5403e-07	2.82894e-06	44	92	92	processed_transcript	Brain: DLPFC (PEC) transcripts :: Homogenate :: Transcripts :: EpiXcan	0.93044	0.944523	GRCh37
3779	11	67559238	ENST00000529253	FAM86C2P-204	ADHD	Brain. DLPFC (PEC) transcripts	2.15626	0.031063	0.364701	1	ENSG00000160172	FAM86C2P	0.282995	0.00311895	0.082765	7.24645e-17	9.129e-16	5	13	13	processed_transcript	Brain: DLPFC (PEC) transcripts :: Homogenate :: Transcripts :: EpiXcan	0.369535	0.411931	GRCh37
3780	11	67798094	ENST00000313468	NDUFS8-201	ADHD	Brain. DLPFC (PEC) transcripts	-0.559265	0.575981	0.900883	1	ENSG00000110717	NDUFS8	-0.0379417	0.00968215	0.040467	1.17109e-08	8.46188e-08	2	2	2	mRNA	Brain: DLPFC (PEC) transcripts :: Homogenate :: Transcripts :: EpiXcan	0.904084	0.921505	GRCh37
3781	11	67798210	ENST00000531228	NDUFS8-212	ADHD	Brain. DLPFC (PEC) transcripts	-0.645933	0.518323	0.883471	1	ENSG00000110717	NDUFS8	-0.0117043	0.129949	0.137291	8.18669e-28	1.68529e-26	34	52	52	NMD_transcript_variant	Brain: DLPFC (PEC) transcripts :: Homogenate :: Transcripts :: EpiXcan	0.885538	0.905467	GRCh37
3782	11	67798210	ENST00000526339	NDUFS8-207	ADHD	Brain. DLPFC (PEC) transcripts	-0.421995	0.673029	0.927462	1	ENSG00000110717	NDUFS8	-0.0323765	0.0064505	0.0182068	0.000135421	0.000640838	3	3	3	mRNA	Brain: DLPFC (PEC) transcripts :: Homogenate :: Transcripts :: EpiXcan	0.928683	0.943425	GRCh37
3783	11	67798433	ENST00000525628	NDUFS8-206	ADHD	Brain. DLPFC (PEC) transcripts	-0.382009	0.702455	0.934988	1	ENSG00000110717	NDUFS8	-0.0274663	0.0180404	0.0168029	0.000251052	0.00114823	15	20	20	mRNA	Brain: DLPFC (PEC) transcripts :: Homogenate :: Transcripts :: EpiXcan	0.936112	0.94938	GRCh37
3784	11	67821287	ENST00000356135	CHKA-202	ADHD	Brain. DLPFC (PEC) transcripts	0.013297	0.989391	0.997968	1	ENSG00000110721	CHKA	-0.00864435	0.0263706	0.0263801	4.34969e-06	2.44566e-05	18	26	26	mRNA	Brain: DLPFC (PEC) transcripts :: Homogenate :: Transcripts :: EpiXcan	0.997982	0.998534	GRCh37
3785	11	68029077	ENST00000533310	C11orf24-209	ADHD	Brain. DLPFC (PEC) transcripts	0.325906	0.744495	0.945636	1	ENSG00000171067	C11orf24	0.00569983	0.183689	0.242412	2.15154e-51	9.85161e-50	21	25	25	mRNA	Brain: DLPFC (PEC) transcripts :: Homogenate :: Transcripts :: EpiXcan	0.948736	0.957118	GRCh37
3786	11	68034569	ENST00000529590	C11orf24-204	ADHD	Brain. DLPFC (PEC) transcripts	-1.21736	0.223468	0.713462	1	ENSG00000171067	C11orf24	-0.0146505	0.309349	0.384999	2.79314e-92	3.48556e-90	14	16	16	processed_transcript	Brain: DLPFC (PEC) transcripts :: Homogenate :: Transcripts :: EpiXcan	0.714678	0.761171	GRCh37
3787	11	68080077	ENST00000294304	LRP5-201	ADHD	Brain. DLPFC (PEC) transcripts	-1.57798	0.11457	0.579349	1	ENSG00000162337	LRP5	-0.107741	0.01072	0.0160129	0.000343989	0.00154764	14	16	16	mRNA	Brain: DLPFC (PEC) transcripts :: Homogenate :: Transcripts :: EpiXcan	0.578037	0.635438	GRCh37
3788	11	68228238	ENST00000393801	PPP6R3-204	ADHD	Brain. DLPFC (PEC) transcripts	-1.40438	0.160205	0.643224	1	ENSG00000110075	PPP6R3	-0.102206	0.00832918	0.0171946	0.000210491	0.000972455	10	10	10	mRNA	Brain: DLPFC (PEC) transcripts :: Homogenate :: Transcripts :: EpiXcan	0.64171	0.698107	GRCh37
3789	11	68228281	ENST00000265636	PPP6R3-201	ADHD	Brain. DLPFC (PEC) transcripts	-1.79919	0.0719888	0.494525	1	ENSG00000110075	PPP6R3	-0.0621733	0.0371257	0.0408273	9.50931e-09	6.9202e-08	26	30	30	mRNA	Brain: DLPFC (PEC) transcripts :: Homogenate :: Transcripts :: EpiXcan	0.495429	0.550778	GRCh37
3790	11	68353744	ENST00000526307	PPP6R3-210	ADHD	Brain. DLPFC (PEC) transcripts	-0.234565	0.814547	0.962289	1	ENSG00000110075	PPP6R3	-0.0150131	0.00652873	0.0194055	8.37234e-05	0.000406509	15	15	15	aberrant_processed_transcript	Brain: DLPFC (PEC) transcripts :: Homogenate :: Transcripts :: EpiXcan	0.963556	0.97081	GRCh37
3791	11	68451943	ENST00000265643	GAL-201	ADHD	Brain. DLPFC (PEC) transcripts	1.78183	0.0747777	0.501277	1	ENSG00000069482	GAL	0.0368555	0.101503	0.126799	1.07146e-25	2.03936e-24	30	40	40	mRNA	Brain: DLPFC (PEC) transcripts :: Homogenate :: Transcripts :: EpiXcan	0.501617	0.556983	GRCh37
3792	11	68503600	ENST00000443940	TESMIN-204	ADHD	Brain. DLPFC (PEC) transcripts	0.36539	0.71482	0.938287	1	ENSG00000132749	MTL5	0.0132849	0.0361584	0.0655015	2.35275e-13	2.40046e-12	14	14	14	mRNA	Brain: DLPFC (PEC) transcripts :: Homogenate :: Transcripts :: EpiXcan	0.939524	0.951806	GRCh37
3793	11	68522088	ENST00000540367	CPT1A-206	ADHD	Brain. DLPFC (PEC) transcripts	-0.238342	0.811616	0.96185	1	ENSG00000110090	CPT1A	-0.0059983	0.0584348	0.0697624	3.76351e-14	4.04134e-13	35	43	43	mRNA	Brain: DLPFC (PEC) transcripts :: Homogenate :: Transcripts :: EpiXcan	0.963405	0.970202	GRCh37
3794	11	68522357	ENST00000265641	CPT1A-201	ADHD	Brain. DLPFC (PEC) transcripts	1.92111	0.0547179	0.451694	1	ENSG00000110090	CPT1A	0.107283	0.0152301	0.0173948	0.000179422	0.000836022	10	11	11	mRNA	Brain: DLPFC (PEC) transcripts :: Homogenate :: Transcripts :: EpiXcan	0.454897	0.504071	GRCh37
3795	11	68638132	ENST00000512200	AP000808.1-201	ADHD	Brain. DLPFC (PEC) transcripts	1.59315	0.111128	0.572627	1	ENSG00000250508	RP11-757G1.6	0.0609162	0.030074	0.0546455	1.4766e-11	1.33498e-10	13	13	13	lincRNA	Brain: DLPFC (PEC) transcripts :: Homogenate :: Transcripts :: EpiXcan	0.572709	0.629347	GRCh37
3796	11	68658744	ENST00000450904	MRPL21-202	ADHD	Brain. DLPFC (PEC) transcripts	2.51067	0.0120503	0.243932	1	ENSG00000197345	MRPL21	0.0251326	0.447402	0.505097	9.16711e-137	2.85991e-134	38	46	46	mRNA	Brain: DLPFC (PEC) transcripts :: Homogenate :: Transcripts :: EpiXcan	0.245962	0.28319	GRCh37
3797	11	68658744	ENST00000362034	MRPL21-201	ADHD	Brain. DLPFC (PEC) transcripts	2.68793	0.00718962	0.192508	1	ENSG00000197345	MRPL21	0.0255068	0.480449	0.543853	1.46331e-154	6.8963e-152	20	22	22	mRNA	Brain: DLPFC (PEC) transcripts :: Homogenate :: Transcripts :: EpiXcan	0.193814	0.225457	GRCh37
3798	11	68658747	ENST00000565125	MRPL21-207	ADHD	Brain. DLPFC (PEC) transcripts	2.96613	0.00301568	0.126622	1	ENSG00000197345	MRPL21	0.184527	0.0112628	0.0282335	1.8703e-06	1.09445e-05	6	6	6	NMD_transcript_variant	Brain: DLPFC (PEC) transcripts :: Homogenate :: Transcripts :: EpiXcan	0.130846	0.150229	GRCh37
3799	11	68660437	ENST00000541265	MRPL21-204	ADHD	Brain. DLPFC (PEC) transcripts	2.48479	0.0129629	0.252484	1	ENSG00000197345	MRPL21	0.0439207	0.135753	0.187613	6.85053e-39	2.11633e-37	24	24	24	NMD_transcript_variant	Brain: DLPFC (PEC) transcripts :: Homogenate :: Transcripts :: EpiXcan	0.255877	0.292239	GRCh37
3800	11	68671310	ENST00000255078	IGHMBP2-201	ADHD	Brain. DLPFC (PEC) transcripts	-1.07378	0.282923	0.760659	1	ENSG00000132740	IGHMBP2	-0.0401498	0.0306988	0.0398611	1.31822e-08	9.49638e-08	19	19	19	mRNA	Brain: DLPFC (PEC) transcripts :: Homogenate :: Transcripts :: EpiXcan	0.759143	0.803346	GRCh37
3801	11	68697559	ENST00000536803	IGHMBP2-202	ADHD	Brain. DLPFC (PEC) transcripts	-2.21831	0.0265339	0.342864	1	ENSG00000132740	IGHMBP2	-0.0669163	0.0477102	0.0767864	1.40641e-15	1.6498e-14	16	17	17	processed_transcript	Brain: DLPFC (PEC) transcripts :: Homogenate :: Transcripts :: EpiXcan	0.349171	0.388018	GRCh37
3802	11	68771866	ENST00000309099	MRGPRF-201	ADHD	Brain. DLPFC (PEC) transcripts	2.30225	0.0213213	0.313943	1	ENSG00000172935	MRGPRF	0.123544	0.0154773	0.0318557	3.69286e-07	2.32133e-06	3	6	6	mRNA	Brain: DLPFC (PEC) transcripts :: Homogenate :: Transcripts :: EpiXcan	0.320579	0.356946	GRCh37
3803	11	68816402	ENST00000535009	TPCN2-204	ADHD	Brain. DLPFC (PEC) transcripts	-1.82516	0.0679765	0.488474	1	ENSG00000162341	TPCN2	-0.0622824	0.0359556	0.0683433	6.45966e-14	6.83709e-13	15	15	15	aberrant_processed_transcript	Brain: DLPFC (PEC) transcripts :: Homogenate :: Transcripts :: EpiXcan	0.4906	0.542128	GRCh37
3804	11	68822630	ENST00000442692	TPCN2-202	ADHD	Brain. DLPFC (PEC) transcripts	-0.687686	0.49165	0.871857	1	ENSG00000162341	TPCN2	-0.0143014	0.118468	0.161336	7.87167e-33	1.97072e-31	23	27	27	processed_transcript	Brain: DLPFC (PEC) transcripts :: Homogenate :: Transcripts :: EpiXcan	0.8732	0.89736	GRCh37
3805	11	69455855	ENST00000227507	CCND1-201	ADHD	Brain. DLPFC (PEC) transcripts	0.0216345	0.982739	0.995393	1	ENSG00000110092	CCND1	0.00204625	0.0257344	0.011422	0.00268475	0.010759	41	47	47	mRNA	Brain: DLPFC (PEC) transcripts :: Homogenate :: Transcripts :: EpiXcan	0.995374	0.997157	GRCh37
3806	11	70049269	ENST00000301838	FADD-201	ADHD	Brain. DLPFC (PEC) transcripts	1.0725	0.283497	0.760992	1	ENSG00000168040	FADD	0.0349691	0.0400654	0.0582406	5.48551e-12	5.10205e-11	27	27	27	mRNA	Brain: DLPFC (PEC) transcripts :: Homogenate :: Transcripts :: EpiXcan	0.759637	0.803682	GRCh37
3807	11	70117326	ENST00000530746	PPFIA1-216	ADHD	Brain. DLPFC (PEC) transcripts	-0.532266	0.594542	0.907965	1	ENSG00000131626	PPFIA1	-0.0192706	0.0388141	0.0182249	0.000131225	0.000621979	47	52	52	mRNA	Brain: DLPFC (PEC) transcripts :: Homogenate :: Transcripts :: EpiXcan	0.911177	0.92594	GRCh37
3808	11	70118013	ENST00000532024	PPFIA1-220	ADHD	Brain. DLPFC (PEC) transcripts	-1.23555	0.216626	0.706811	1	ENSG00000131626	PPFIA1	-0.0183379	0.206661	0.281298	1.26034e-61	7.62755e-60	14	14	14	mRNA	Brain: DLPFC (PEC) transcripts :: Homogenate :: Transcripts :: EpiXcan	0.707156	0.755723	GRCh37
3809	11	70172450	ENST00000526262	PPFIA1-206	ADHD	Brain. DLPFC (PEC) transcripts	-1.04221	0.297312	0.772986	1	ENSG00000131626	PPFIA1	-0.0677303	0.010563	0.0276185	2.61156e-06	1.50261e-05	7	8	8	NMD_transcript_variant	Brain: DLPFC (PEC) transcripts :: Homogenate :: Transcripts :: EpiXcan	0.770671	0.811719	GRCh37
3810	11	70244510	ENST00000346329	CTTN-202	ADHD	Brain. DLPFC (PEC) transcripts	0.172454	0.863081	0.972073	1	ENSG00000085733	CTTN	0.00140954	0.0163574	0.010852	0.00330243	0.0130659	26	33	33	mRNA	Brain: DLPFC (PEC) transcripts :: Homogenate :: Transcripts :: EpiXcan	0.971599	0.979311	GRCh37
3811	11	70244643	ENST00000482755	CTTN-206	ADHD	Brain. DLPFC (PEC) transcripts	0.978597	0.327779	0.793318	1	ENSG00000085733	CTTN	0.0321871	0.034738	0.0312332	5.60706e-07	3.46413e-06	41	53	53	aberrant_processed_transcript	Brain: DLPFC (PEC) transcripts :: Homogenate :: Transcripts :: EpiXcan	0.792882	0.827693	GRCh37
3812	11	70253459	ENST00000415461	CTTN-205	ADHD	Brain. DLPFC (PEC) transcripts	1.01389	0.310637	0.781145	1	ENSG00000085733	CTTN	0.0289471	0.0547489	0.0456131	1.09766e-09	8.61365e-09	37	45	45	mRNA	Brain: DLPFC (PEC) transcripts :: Homogenate :: Transcripts :: EpiXcan	0.780085	0.819092	GRCh37
3813	11	70275228	ENST00000533931	CTTN-215	ADHD	Brain. DLPFC (PEC) transcripts	1.42482	0.15421	0.636357	1	ENSG00000085733	CTTN	0.0370529	0.0685715	0.111838	1.82425e-22	3.01493e-21	12	12	12	NMD_transcript_variant	Brain: DLPFC (PEC) transcripts :: Homogenate :: Transcripts :: EpiXcan	0.634308	0.69082	GRCh37
3814	11	71145460	ENST00000355527	DHCR7-201	ADHD	Brain. DLPFC (PEC) transcripts	2.4311	0.0150531	0.269751	1	ENSG00000172893	DHCR7	0.0881765	0.0252463	0.0279458	2.20292e-06	1.27753e-05	19	22	22	mRNA	Brain: DLPFC (PEC) transcripts :: Homogenate :: Transcripts :: EpiXcan	0.27586	0.311094	GRCh37
3815	11	71148949	ENST00000527316	DHCR7-206	ADHD	Brain. DLPFC (PEC) transcripts	2.58763	0.00966394	0.220733	1	ENSG00000172893	DHCR7	0.134434	0.0143259	0.0123134	0.00176772	0.00725166	21	24	24	mRNA	Brain: DLPFC (PEC) transcripts :: Homogenate :: Transcripts :: EpiXcan	0.222497	0.256552	GRCh37
3816	11	71152406	ENST00000526780	DHCR7-205	ADHD	Brain. DLPFC (PEC) transcripts	-3.53218	0.000412152	0.0424988	1	ENSG00000172893	DHCR7	-0.426606	0.00259783	0.0103455	0.00385889	0.0151157	3	3	3	mRNA	Brain: DLPFC (PEC) transcripts :: Homogenate :: Transcripts :: EpiXcan	0.0425176	0.0526167	GRCh37
3817	11	71159720	ENST00000529369	AP002387.1-201	ADHD	Brain. DLPFC (PEC) transcripts	3.57432	0.000351144	0.0385967	1	ENSG00000254682	RP11-660L16.2	0.0355161	0.379689	0.464202	3.57474e-121	8.05918e-119	20	20	20	transcript	Brain: DLPFC (PEC) transcripts :: Homogenate :: Transcripts :: EpiXcan	0.0392093	0.0479177	GRCh37
3818	11	71164155	ENST00000534634	NADSYN1-222	ADHD	Brain. DLPFC (PEC) transcripts	-0.724239	0.468919	0.862822	1	ENSG00000172890	NADSYN1	-0.0370108	0.0156256	0.0149504	0.000570199	0.00248954	18	21	21	aberrant_processed_transcript	Brain: DLPFC (PEC) transcripts :: Homogenate :: Transcripts :: EpiXcan	0.86317	0.889594	GRCh37
3819	11	71164155	ENST00000319023	NADSYN1-201	ADHD	Brain. DLPFC (PEC) transcripts	-3.43914	0.000583564	0.0516999	1	ENSG00000172890	NADSYN1	-0.116562	0.0323161	0.0636136	3.8626e-13	3.88765e-12	34	35	35	mRNA	Brain: DLPFC (PEC) transcripts :: Homogenate :: Transcripts :: EpiXcan	0.0530093	0.0630716	GRCh37
3820	11	71164263	ENST00000528509	NADSYN1-213	ADHD	Brain. DLPFC (PEC) transcripts	3.60592	0.000311051	0.0368921	1	ENSG00000172890	NADSYN1	0.0444121	0.243773	0.319588	7.27427e-74	5.98429e-72	30	30	30	NMD_transcript_variant	Brain: DLPFC (PEC) transcripts :: Homogenate :: Transcripts :: EpiXcan	0.037489	0.0451193	GRCh37
3821	11	71166171	ENST00000525200	NADSYN1-204	ADHD	Brain. DLPFC (PEC) transcripts	2.92929	0.00339737	0.133095	1	ENSG00000172890	NADSYN1	0.106753	0.0260428	0.0609981	9.16227e-13	8.99686e-12	16	16	16	NMD_transcript_variant	Brain: DLPFC (PEC) transcripts :: Homogenate :: Transcripts :: EpiXcan	0.137702	0.158699	GRCh37
3822	11	71190340	ENST00000530055	NADSYN1-216	ADHD	Brain. DLPFC (PEC) transcripts	2.4781	0.0132085	0.254222	1	ENSG00000172890	NADSYN1	0.0666223	0.0569476	0.080602	2.46477e-16	3.01298e-15	24	24	24	mRNA	Brain: DLPFC (PEC) transcripts :: Homogenate :: Transcripts :: EpiXcan	0.258638	0.294819	GRCh37
3823	11	71259466	ENST00000528743	KRTAP5-9-201	ADHD	Brain. DLPFC (PEC) transcripts	-2.46104	0.0138533	0.25887	1	ENSG00000254997	KRTAP5-9	-0.0773185	0.0419447	0.0642551	3.30551e-13	3.34061e-12	37	39	39	mRNA	Brain: DLPFC (PEC) transcripts :: Homogenate :: Transcripts :: EpiXcan	0.26319	0.300114	GRCh37
3824	11	71505409	ENST00000511954	ALG1L9P-202	ADHD	Brain. DLPFC (PEC) transcripts	-0.930263	0.352235	0.808452	1	ENSG00000248671	CTD-2313N18.5	-0.0195308	0.103197	0.148436	1.48543e-30	3.3964e-29	17	19	19	processed_transcript	Brain: DLPFC (PEC) transcripts :: Homogenate :: Transcripts :: EpiXcan	0.809505	0.839808	GRCh37
3825	11	71521347	ENST00000508969	ALG1L9P-201	ADHD	Brain. DLPFC (PEC) transcripts	-1.47467	0.140301	0.617411	1	ENSG00000248671	CTD-2313N18.5	-0.0875522	0.0120985	0.0183794	0.000122059	0.000580957	10	16	16	processed_transcript	Brain: DLPFC (PEC) transcripts :: Homogenate :: Transcripts :: EpiXcan	0.615898	0.67365	GRCh37
3826	11	71709659	ENST00000497194	IL18BP-209	ADHD	Brain. DLPFC (PEC) transcripts	-0.416416	0.677106	0.928508	1	ENSG00000137496	IL18BP	-0.0286213	0.0117156	0.024744	8.56122e-06	4.66301e-05	10	10	10	mRNA	Brain: DLPFC (PEC) transcripts :: Homogenate :: Transcripts :: EpiXcan	0.92948	0.94418	GRCh37
3827	11	71716332	ENST00000545721	NUMA1-229	ADHD	Brain. DLPFC (PEC) transcripts	0.444279	0.656841	0.924485	1	ENSG00000137497	NUMA1	0.0309274	0.00839748	0.0127282	0.00148118	0.00613557	14	15	15	NMD_transcript_variant	Brain: DLPFC (PEC) transcripts :: Homogenate :: Transcripts :: EpiXcan	0.926292	0.940181	GRCh37
3828	11	71808473	ENST00000535872	LAMTOR1-203	ADHD	Brain. DLPFC (PEC) transcripts	0.424482	0.671214	0.927075	1	ENSG00000149357	LAMTOR1	0.0415739	0.00506139	0.014543	0.000687802	0.00297442	5	5	5	NMD_transcript_variant	Brain: DLPFC (PEC) transcripts :: Homogenate :: Transcripts :: EpiXcan	0.928285	0.943155	GRCh37
3829	11	71943352	ENST00000541303	INPPL1-210	ADHD	Brain. DLPFC (PEC) transcripts	2.88925	0.00386156	0.141184	1	ENSG00000165458	INPPL1	0.164924	0.018387	0.0186437	0.000118991	0.000566964	25	31	31	aberrant_processed_transcript	Brain: DLPFC (PEC) transcripts :: Homogenate :: Transcripts :: EpiXcan	0.145591	0.168663	GRCh37
3830	11	72288589	ENST00000536918	PDE2A-213	ADHD	Brain. DLPFC (PEC) transcripts	0.556961	0.577554	0.901432	1	ENSG00000186642	PDE2A	0.00951933	0.174217	0.206084	4.40773e-43	1.56149e-41	32	42	42	aberrant_processed_transcript	Brain: DLPFC (PEC) transcripts :: Homogenate :: Transcripts :: EpiXcan	0.904514	0.922006	GRCh37
3831	11	72290005	ENST00000544239	PDE2A-225	ADHD	Brain. DLPFC (PEC) transcripts	0.683072	0.494562	0.873281	1	ENSG00000186642	PDE2A	0.0127644	0.119194	0.171116	3.70221e-35	1.01272e-33	17	18	18	aberrant_processed_transcript	Brain: DLPFC (PEC) transcripts :: Homogenate :: Transcripts :: EpiXcan	0.874631	0.898084	GRCh37
3832	11	72396120	ENST00000334211	ARAP1-201	ADHD	Brain. DLPFC (PEC) transcripts	0.372095	0.709822	0.936641	1	ENSG00000186635	ARAP1	0.0133518	0.0421704	0.0766238	1.17769e-15	1.38609e-14	9	9	9	mRNA	Brain: DLPFC (PEC) transcripts :: Homogenate :: Transcripts :: EpiXcan	0.938176	0.95078	GRCh37
3833	11	72408421	ENST00000452383	ARAP1-208	ADHD	Brain. DLPFC (PEC) transcripts	-0.0396908	0.96834	0.991847	1	ENSG00000186635	ARAP1	-0.0215728	0.00834024	0.0128227	0.00144963	0.00601221	13	15	15	mRNA	Brain: DLPFC (PEC) transcripts :: Homogenate :: Transcripts :: EpiXcan	0.991937	0.995068	GRCh37
3834	11	72465775	ENST00000334805	STARD10-201	ADHD	Brain. DLPFC (PEC) transcripts	-0.637336	0.523906	0.885991	1	ENSG00000214530	STARD10	-0.0213541	0.0366408	0.0366307	4.95702e-08	3.38469e-07	20	21	21	mRNA	Brain: DLPFC (PEC) transcripts :: Homogenate :: Transcripts :: EpiXcan	0.888196	0.90673	GRCh37
3835	11	72465888	ENST00000538437	STARD10-212	ADHD	Brain. DLPFC (PEC) transcripts	-0.385435	0.699915	0.934574	1	ENSG00000214530	STARD10	-0.0163706	0.0238264	0.0438038	1.54353e-09	1.1989e-08	10	11	11	processed_transcript	Brain: DLPFC (PEC) transcripts :: Homogenate :: Transcripts :: EpiXcan	0.935715	0.948907	GRCh37
3836	11	72466061	ENST00000537947	STARD10-210	ADHD	Brain. DLPFC (PEC) transcripts	0.231364	0.817032	0.963227	1	ENSG00000214530	STARD10	0.0163129	0.0115636	0.033006	2.58002e-07	1.64787e-06	7	8	8	mRNA	Brain: DLPFC (PEC) transcripts :: Homogenate :: Transcripts :: EpiXcan	0.964315	0.971256	GRCh37
3837	11	72525451	ENST00000534905	ATG16L2-205	ADHD	Brain. DLPFC (PEC) transcripts	-1.00302	0.31585	0.784212	1	ENSG00000168010	ATG16L2	-0.0586493	0.0100378	0.0245595	9.21356e-06	5.00632e-05	9	10	10	mRNA	Brain: DLPFC (PEC) transcripts :: Homogenate :: Transcripts :: EpiXcan	0.782639	0.821493	GRCh37
3838	11	72533386	ENST00000541367	ATG16L2-215	ADHD	Brain. DLPFC (PEC) transcripts	-0.220673	0.825347	0.9649	1	ENSG00000168010	ATG16L2	-0.0106584	0.0225057	0.0270358	2.93743e-06	1.68029e-05	11	12	12	mRNA	Brain: DLPFC (PEC) transcripts :: Homogenate :: Transcripts :: EpiXcan	0.96626	0.972712	GRCh37
3839	11	72547791	ENST00000409314	FCHSD2-203	ADHD	Brain. DLPFC (PEC) transcripts	0.640693	0.521722	0.884729	1	ENSG00000137478	FCHSD2	0.03827	0.0121005	0.0235852	1.21019e-05	6.48978e-05	11	16	16	mRNA	Brain: DLPFC (PEC) transcripts :: Homogenate :: Transcripts :: EpiXcan	0.886889	0.906121	GRCh37
3840	11	73087309	ENST00000064780	RELT-201	ADHD	Brain. DLPFC (PEC) transcripts	3.54021	0.000399804	0.0419417	1	ENSG00000054967	RELT	0.212904	0.00924312	0.0258951	4.58475e-06	2.57114e-05	8	8	8	mRNA	Brain: DLPFC (PEC) transcripts :: Homogenate :: Transcripts :: EpiXcan	0.0423588	0.0517009	GRCh37
3841	11	73111532	ENST00000064778	FAM168A-201	ADHD	Brain. DLPFC (PEC) transcripts	-3.85376	0.000116317	0.0197374	1	ENSG00000054965	FAM168A	-0.193876	0.0151998	0.0313173	4.73216e-07	2.94392e-06	10	11	11	mRNA	Brain: DLPFC (PEC) transcripts :: Homogenate :: Transcripts :: EpiXcan	0.0203293	0.0256459	GRCh37
3842	11	73358594	ENST00000227214	PLEKHB1-201	ADHD	Brain. DLPFC (PEC) transcripts	1.85549	0.0635269	0.476024	1	ENSG00000021300	PLEKHB1	0.0656523	0.0348015	0.0623752	6.11893e-13	6.07308e-12	12	15	15	mRNA	Brain: DLPFC (PEC) transcripts :: Homogenate :: Transcripts :: EpiXcan	0.47869	0.529284	GRCh37
3843	11	73358654	ENST00000398494	PLEKHB1-204	ADHD	Brain. DLPFC (PEC) transcripts	0.423839	0.671684	0.927075	1	ENSG00000021300	PLEKHB1	0.00557597	0.240619	0.319925	2.07464e-72	1.65599e-70	27	30	30	mRNA	Brain: DLPFC (PEC) transcripts :: Homogenate :: Transcripts :: EpiXcan	0.928285	0.94318	GRCh37
3844	11	73358700	ENST00000546251	PLEKHB1-222	ADHD	Brain. DLPFC (PEC) transcripts	-1.26394	0.20625	0.697636	1	ENSG00000021300	PLEKHB1	-0.0654356	0.0162937	0.0357886	8.33371e-08	5.5739e-07	3	4	4	mRNA	Brain: DLPFC (PEC) transcripts :: Homogenate :: Transcripts :: EpiXcan	0.697201	0.74743	GRCh37
3845	11	73358759	ENST00000543524	PLEKHB1-217	ADHD	Brain. DLPFC (PEC) transcripts	0.357888	0.720427	0.939542	1	ENSG00000021300	PLEKHB1	0.0178884	0.0192515	0.0417051	5.92602e-09	4.38933e-08	14	16	16	mRNA	Brain: DLPFC (PEC) transcripts :: Homogenate :: Transcripts :: EpiXcan	0.941028	0.952712	GRCh37
3846	11	73386683	ENST00000310653	RAB6A-201	ADHD	Brain. DLPFC (PEC) transcripts	1.55742	0.11937	0.588394	1	ENSG00000175582	RAB6A	0.0251663	0.170236	0.21616	3.10662e-45	1.19259e-43	38	42	42	mRNA	Brain: DLPFC (PEC) transcripts :: Homogenate :: Transcripts :: EpiXcan	0.586651	0.643129	GRCh37
3847	11	73386941	ENST00000336083	RAB6A-202	ADHD	Brain. DLPFC (PEC) transcripts	-0.789839	0.429622	0.845274	1	ENSG00000175582	RAB6A	-0.0192257	0.081569	0.0880851	6.97251e-18	9.25361e-17	46	52	52	mRNA	Brain: DLPFC (PEC) transcripts :: Homogenate :: Transcripts :: EpiXcan	0.845758	0.874604	GRCh37
3848	11	73498361	ENST00000310614	MRPL48-201	ADHD	Brain. DLPFC (PEC) transcripts	2.19812	0.0279404	0.350286	1	ENSG00000175581	MRPL48	0.0700388	0.0378269	0.0572479	6.71318e-12	6.22105e-11	12	14	14	mRNA	Brain: DLPFC (PEC) transcripts :: Homogenate :: Transcripts :: EpiXcan	0.355355	0.395201	GRCh37
3849	11	73553158	ENST00000314282	MRPL48-202	ADHD	Brain. DLPFC (PEC) transcripts	-1.11717	0.263921	0.748202	1	ENSG00000175581	MRPL48	-0.0978238	0.00667204	0.0169089	0.000228788	0.00105259	3	3	3	mRNA	Brain: DLPFC (PEC) transcripts :: Homogenate :: Transcripts :: EpiXcan	0.748075	0.79078	GRCh37
3850	11	73583712	ENST00000355693	COA4-201	ADHD	Brain. DLPFC (PEC) transcripts	-1.40163	0.161024	0.643687	1	ENSG00000181924	COA4	-0.0688074	0.0220315	0.0374444	3.12766e-08	2.17908e-07	15	16	16	mRNA	Brain: DLPFC (PEC) transcripts :: Homogenate :: Transcripts :: EpiXcan	0.64249	0.698887	GRCh37
3851	11	73588014	ENST00000310571	PAAF1-201	ADHD	Brain. DLPFC (PEC) transcripts	1.25606	0.209094	0.700598	1	ENSG00000175575	PAAF1	0.023033	0.135422	0.182704	6.05396e-38	1.80784e-36	13	18	18	mRNA	Brain: DLPFC (PEC) transcripts :: Homogenate :: Transcripts :: EpiXcan	0.70035	0.749379	GRCh37
3852	11	73588019	ENST00000381783	PAAF1-203	ADHD	Brain. DLPFC (PEC) transcripts	-2.06641	0.0387896	0.397973	1	ENSG00000175575	PAAF1	-0.140543	0.0115607	0.010556	0.00377941	0.0148266	17	19	19	aberrant_processed_transcript	Brain: DLPFC (PEC) transcripts :: Homogenate :: Transcripts :: EpiXcan	0.402913	0.447163	GRCh37
3853	11	73588037	ENST00000543814	PAAF1-213	ADHD	Brain. DLPFC (PEC) transcripts	0.659518	0.509563	0.879617	1	ENSG00000175575	PAAF1	0.0139158	0.105727	0.117387	6.9363e-24	1.21672e-22	54	64	64	mRNA	Brain: DLPFC (PEC) transcripts :: Homogenate :: Transcripts :: EpiXcan	0.881347	0.902768	GRCh37
3854	11	73588042	ENST00000536003	PAAF1-207	ADHD	Brain. DLPFC (PEC) transcripts	1.53357	0.125136	0.597439	1	ENSG00000175575	PAAF1	0.0745896	0.0185756	0.0241416	1.09008e-05	5.87123e-05	8	12	12	mRNA	Brain: DLPFC (PEC) transcripts :: Homogenate :: Transcripts :: EpiXcan	0.595662	0.652272	GRCh37
3855	11	73588073	ENST00000544552	PAAF1-214	ADHD	Brain. DLPFC (PEC) transcripts	-0.900152	0.368039	0.815413	1	ENSG00000175575	PAAF1	-0.0890261	0.00437735	0.0163797	0.000309314	0.00139831	6	6	6	mRNA	Brain: DLPFC (PEC) transcripts :: Homogenate :: Transcripts :: EpiXcan	0.816029	0.847475	GRCh37
3856	11	73589822	ENST00000546039	PAAF1-216	ADHD	Brain. DLPFC (PEC) transcripts	-1.5082	0.131503	0.605543	1	ENSG00000175575	PAAF1	-0.0280508	0.131724	0.198635	2.76148e-41	9.17397e-40	2	2	2	mRNA	Brain: DLPFC (PEC) transcripts :: Homogenate :: Transcripts :: EpiXcan	0.605008	0.660666	GRCh37
3857	11	73599839	ENST00000544909	PAAF1-215	ADHD	Brain. DLPFC (PEC) transcripts	1.01082	0.312101	0.781729	1	ENSG00000175575	PAAF1	0.0231843	0.0800173	0.069385	3.2671e-14	3.51937e-13	59	76	76	mRNA	Brain: DLPFC (PEC) transcripts :: Homogenate :: Transcripts :: EpiXcan	0.780389	0.819756	GRCh37
3858	11	73685754	ENST00000536983	UCP2-202	ADHD	Brain. DLPFC (PEC) transcripts	0.344343	0.730589	0.941968	1	ENSG00000175567	UCP2	0.0406381	0.00579761	0.0152756	0.000489212	0.00215602	10	14	14	mRNA	Brain: DLPFC (PEC) transcripts :: Homogenate :: Transcripts :: EpiXcan	0.944714	0.954827	GRCh37
3859	11	73685897	ENST00000544615	UCP2-208	ADHD	Brain. DLPFC (PEC) transcripts	1.45986	0.144328	0.622556	1	ENSG00000175567	UCP2	0.0716819	0.0181747	0.0291104	1.37796e-06	8.17907e-06	21	23	23	mRNA	Brain: DLPFC (PEC) transcripts :: Homogenate :: Transcripts :: EpiXcan	0.621143	0.678909	GRCh37
3860	11	73948833	ENST00000541340	PPME1-206	ADHD	Brain. DLPFC (PEC) transcripts	0.637758	0.523631	0.885955	1	ENSG00000214517	PPME1	0.0172574	0.0396779	0.0452889	1.28082e-09	1.00072e-08	20	26	26	aberrant_processed_transcript	Brain: DLPFC (PEC) transcripts :: Homogenate :: Transcripts :: EpiXcan	0.888078	0.906661	GRCh37
3861	11	74041363	ENST00000298198	PGM2L1-201	ADHD	Brain. DLPFC (PEC) transcripts	-1.60121	0.10933	0.569659	1	ENSG00000165434	PGM2L1	-0.0418867	0.0658374	0.105302	3.14723e-21	4.92437e-20	52	67	67	mRNA	Brain: DLPFC (PEC) transcripts :: Homogenate :: Transcripts :: EpiXcan	0.570571	0.626051	GRCh37
3862	11	74165886	ENST00000310128	KCNE3-201	ADHD	Brain. DLPFC (PEC) transcripts	-0.477369	0.6331	0.917808	1	ENSG00000175538	KCNE3	-0.0087313	0.116231	0.176032	1.42416e-36	4.07827e-35	15	16	16	mRNA	Brain: DLPFC (PEC) transcripts :: Homogenate :: Transcripts :: EpiXcan	0.919918	0.934702	GRCh37
3863	11	74196625	ENST00000524889	AP001372.4-201	ADHD	Brain. DLPFC (PEC) transcripts	-1.06217	0.28816	0.765592	1	ENSG00000254974	RP11-702H23.2	-0.0286566	0.0582529	0.0612616	1.40195e-12	1.35991e-11	45	51	51	processed_pseudogene	Brain: DLPFC (PEC) transcripts :: Homogenate :: Transcripts :: EpiXcan	0.763985	0.806174	GRCh37
3864	11	74202757	ENST00000527115	LIPT2-202	ADHD	Brain. DLPFC (PEC) transcripts	-0.407761	0.683449	0.930521	1	ENSG00000175536	LIPT2	-0.00815468	0.0182166	0.024391	1.05978e-05	5.7164e-05	23	27	27	mRNA	Brain: DLPFC (PEC) transcripts :: Homogenate :: Transcripts :: EpiXcan	0.932022	0.945659	GRCh37
3865	11	74303575	ENST00000263681	POLD3-201	ADHD	Brain. DLPFC (PEC) transcripts	1.03336	0.301435	0.775618	1	ENSG00000077514	POLD3	0.0583799	0.0146869	0.0272298	2.63813e-06	1.51731e-05	36	37	37	mRNA	Brain: DLPFC (PEC) transcripts :: Homogenate :: Transcripts :: EpiXcan	0.773824	0.813796	GRCh37
3866	11	74303601	ENST00000532784	POLD3-209	ADHD	Brain. DLPFC (PEC) transcripts	-0.207126	0.835912	0.967375	1	ENSG00000077514	POLD3	-0.008301	0.0269236	0.0633286	4.68872e-13	4.69354e-12	10	10	10	processed_transcript	Brain: DLPFC (PEC) transcripts :: Homogenate :: Transcripts :: EpiXcan	0.968087	0.974686	GRCh37
3867	11	74336549	ENST00000524752	POLD3-202	ADHD	Brain. DLPFC (PEC) transcripts	-1.51535	0.129683	0.605014	1	ENSG00000077514	POLD3	-0.0742144	0.0213654	0.0280464	2.17113e-06	1.26017e-05	32	39	39	mRNA	Brain: DLPFC (PEC) transcripts :: Homogenate :: Transcripts :: EpiXcan	0.603474	0.659057	GRCh37
3868	11	74518784	ENST00000530562	XRRA1-213	ADHD	Brain. DLPFC (PEC) transcripts	-1.49582	0.134701	0.611155	1	ENSG00000166435	XRRA1	-0.0323332	0.086088	0.136773	9.96095e-28	2.04341e-26	12	12	12	NMD_transcript_variant	Brain: DLPFC (PEC) transcripts :: Homogenate :: Transcripts :: EpiXcan	0.609524	0.665498	GRCh37
3869	11	74551275	ENST00000340360	XRRA1-202	ADHD	Brain. DLPFC (PEC) transcripts	-1.5296	0.126115	0.599186	1	ENSG00000166435	XRRA1	-0.0191559	0.252226	0.324547	5.89482e-74	4.88575e-72	15	15	15	mRNA	Brain: DLPFC (PEC) transcripts :: Homogenate :: Transcripts :: EpiXcan	0.596803	0.653401	GRCh37
3870	11	74551955	ENST00000321448	XRRA1-201	ADHD	Brain. DLPFC (PEC) transcripts	-1.47953	0.138998	0.616233	1	ENSG00000166435	XRRA1	-0.0189061	0.242799	0.313432	4.45939e-71	3.4447e-69	14	14	14	mRNA	Brain: DLPFC (PEC) transcripts :: Homogenate :: Transcripts :: EpiXcan	0.614693	0.671849	GRCh37
3871	11	74554013	ENST00000527087	XRRA1-207	ADHD	Brain. DLPFC (PEC) transcripts	-1.43566	0.1511	0.632924	1	ENSG00000166435	XRRA1	-0.014207	0.406826	0.482886	1.3186e-127	3.41607e-125	22	22	22	mRNA	Brain: DLPFC (PEC) transcripts :: Homogenate :: Transcripts :: EpiXcan	0.631297	0.687471	GRCh37
3872	11	74554015	ENST00000431210	XRRA1-203	ADHD	Brain. DLPFC (PEC) transcripts	-1.51806	0.128998	0.604062	1	ENSG00000166435	XRRA1	-0.0310831	0.0985871	0.16361	2.92197e-33	7.43722e-32	9	9	9	aberrant_processed_transcript	Brain: DLPFC (PEC) transcripts :: Homogenate :: Transcripts :: EpiXcan	0.602511	0.657707	GRCh37
3873	11	74617398	ENST00000525407	XRRA1-205	ADHD	Brain. DLPFC (PEC) transcripts	-1.49297	0.135444	0.611873	1	ENSG00000166435	XRRA1	-0.0269622	0.137974	0.163145	1.85359e-33	4.75341e-32	23	25	25	mRNA	Brain: DLPFC (PEC) transcripts :: Homogenate :: Transcripts :: EpiXcan	0.610375	0.666452	GRCh37
3874	11	74617398	ENST00000528219	XRRA1-208	ADHD	Brain. DLPFC (PEC) transcripts	-1.45559	0.145506	0.623208	1	ENSG00000166435	XRRA1	-0.0422913	0.0469441	0.0799288	3.83729e-16	4.64274e-15	12	12	12	mRNA	Brain: DLPFC (PEC) transcripts :: Homogenate :: Transcripts :: EpiXcan	0.622375	0.679915	GRCh37
3875	11	74617885	ENST00000526047	XRRA1-206	ADHD	Brain. DLPFC (PEC) transcripts	-1.26445	0.206068	0.697636	1	ENSG00000166435	XRRA1	-0.0314394	0.0629106	0.0957669	2.65208e-19	3.77655e-18	20	20	20	aberrant_processed_transcript	Brain: DLPFC (PEC) transcripts :: Homogenate :: Transcripts :: EpiXcan	0.697166	0.7474	GRCh37
3876	11	74618193	ENST00000531852	XRRA1-216	ADHD	Brain. DLPFC (PEC) transcripts	-1.57393	0.115504	0.580587	1	ENSG00000166435	XRRA1	-0.0759455	0.0170962	0.0245122	9.51619e-06	5.16284e-05	14	14	14	mRNA	Brain: DLPFC (PEC) transcripts :: Homogenate :: Transcripts :: EpiXcan	0.579912	0.636489	GRCh37
3877	11	74642810	ENST00000524430	XRRA1-204	ADHD	Brain. DLPFC (PEC) transcripts	-1.48623	0.137219	0.613836	1	ENSG00000166435	XRRA1	-0.0300344	0.103492	0.162495	3.38571e-33	8.58796e-32	12	12	12	processed_transcript	Brain: DLPFC (PEC) transcripts :: Homogenate :: Transcripts :: EpiXcan	0.612136	0.668836	GRCh37
3878	11	74644306	ENST00000533990	XRRA1-218	ADHD	Brain. DLPFC (PEC) transcripts	-1.24471	0.213239	0.704078	1	ENSG00000166435	XRRA1	-0.0351426	0.052006	0.0869291	1.71014e-17	2.22137e-16	14	16	16	aberrant_processed_transcript	Brain: DLPFC (PEC) transcripts :: Homogenate :: Transcripts :: EpiXcan	0.704068	0.7532	GRCh37
3879	11	74660569	ENST00000526883	SPCS2-203	ADHD	Brain. DLPFC (PEC) transcripts	-1.3795	0.167741	0.652843	1	ENSG00000118363	SPCS2	-0.0796592	0.0135035	0.0101996	0.00453254	0.0175857	22	26	26	mRNA	Brain: DLPFC (PEC) transcripts :: Homogenate :: Transcripts :: EpiXcan	0.6526	0.706238	GRCh37
3880	11	74699179	ENST00000294064	NEU3-201	ADHD	Brain. DLPFC (PEC) transcripts	-0.694632	0.487286	0.870799	1	ENSG00000162139	NEU3	-0.0326078	0.0199917	0.0210016	3.29943e-05	0.000168036	29	30	30	mRNA	Brain: DLPFC (PEC) transcripts :: Homogenate :: Transcripts :: EpiXcan	0.871948	0.896072	GRCh37
3881	11	74975226	ENST00000420843	ARRB1-202	ADHD	Brain. DLPFC (PEC) transcripts	-0.461622	0.644352	0.920624	1	ENSG00000137486	ARRB1	-0.0284005	0.011545	0.0101739	0.00456929	0.0177167	17	23	23	mRNA	Brain: DLPFC (PEC) transcripts :: Homogenate :: Transcripts :: EpiXcan	0.923073	0.937508	GRCh37
3882	11	75110563	ENST00000530721	RPS3-216	ADHD	Brain. DLPFC (PEC) transcripts	0.155994	0.876038	0.974872	1	ENSG00000149273	RPS3	0.00825147	0.020933	0.0498736	2.01277e-10	1.67418e-09	9	9	9	NMD_transcript_variant	Brain: DLPFC (PEC) transcripts :: Homogenate :: Transcripts :: EpiXcan	0.974968	0.981331	GRCh37
3883	11	75110574	ENST00000532872	RPS3-218	ADHD	Brain. DLPFC (PEC) transcripts	0.487291	0.626052	0.915094	1	ENSG00000149273	RPS3	0.0462226	0.00616416	0.0218284	2.91796e-05	0.000149589	3	3	3	NMD_transcript_variant	Brain: DLPFC (PEC) transcripts :: Homogenate :: Transcripts :: EpiXcan	0.917118	0.933046	GRCh37
3884	11	75110575	ENST00000534440	RPS3-219	ADHD	Brain. DLPFC (PEC) transcripts	1.22108	0.222057	0.712461	1	ENSG00000149273	RPS3	0.103998	0.00620717	0.0179738	0.000148623	0.00069969	6	6	6	mRNA	Brain: DLPFC (PEC) transcripts :: Homogenate :: Transcripts :: EpiXcan	0.713401	0.760247	GRCh37
3885	11	75110575	ENST00000527446	RPS3-209	ADHD	Brain. DLPFC (PEC) transcripts	0.14602	0.883906	0.975981	1	ENSG00000149273	RPS3	0.0091282	0.0307473	0.0455839	8.79015e-10	6.95372e-09	14	14	14	mRNA	Brain: DLPFC (PEC) transcripts :: Homogenate :: Transcripts :: EpiXcan	0.976134	0.982494	GRCh37
3886	11	75111736	ENST00000525933	RPS3-205	ADHD	Brain. DLPFC (PEC) transcripts	-0.291502	0.770667	0.953567	1	ENSG00000149273	RPS3	-0.0185819	0.00962169	0.017634	0.000170764	0.000798071	12	14	14	mRNA	Brain: DLPFC (PEC) transcripts :: Homogenate :: Transcripts :: EpiXcan	0.956978	0.962464	GRCh37
3887	11	75133438	ENST00000376292	KLHL35-201	ADHD	Brain. DLPFC (PEC) transcripts	-0.0713397	0.943127	0.986426	1	ENSG00000149243	KLHL35	-0.00193929	0.00696752	0.0107558	0.00341447	0.013479	5	5	5	mRNA	Brain: DLPFC (PEC) transcripts :: Homogenate :: Transcripts :: EpiXcan	0.985375	0.991511	GRCh37
3888	11	75294241	ENST00000527803	AP001922.5-201	ADHD	Brain. DLPFC (PEC) transcripts	-0.14767	0.882603	0.975595	1	ENSG00000255326	CTD-2530H12.4	-0.014243	0.00499978	0.0112894	0.00273467	0.0109517	3	4	4	transcript	Brain: DLPFC (PEC) transcripts :: Homogenate :: Transcripts :: EpiXcan	0.975874	0.982208	GRCh37
3889	11	76061000	ENST00000529901	THAP12-204	ADHD	Brain. DLPFC (PEC) transcripts	0.973829	0.330142	0.795121	1	ENSG00000137492	PRKRIR	0.0601204	0.00908712	0.0234529	1.49932e-05	7.9522e-05	6	7	7	aberrant_processed_transcript	Brain: DLPFC (PEC) transcripts :: Homogenate :: Transcripts :: EpiXcan	0.794618	0.82903	GRCh37
3890	11	76063741	ENST00000531878	THAP12-205	ADHD	Brain. DLPFC (PEC) transcripts	-1.84671	0.0647896	0.480669	1	ENSG00000137492	PRKRIR	-0.137757	0.0082593	0.0189011	0.00010513	0.000504638	12	12	12	processed_transcript	Brain: DLPFC (PEC) transcripts :: Homogenate :: Transcripts :: EpiXcan	0.483249	0.533547	GRCh37
3891	11	76092357	ENST00000531207	AP002360.1-201	ADHD	Brain. DLPFC (PEC) transcripts	-1.15887	0.24651	0.737457	1	ENSG00000179240	RP11-111M22.2	-0.0286125	0.0830577	0.111711	1.40784e-22	2.33587e-21	31	32	32	processed_transcript	Brain: DLPFC (PEC) transcripts :: Homogenate :: Transcripts :: EpiXcan	0.735959	0.779956	GRCh37
3892	11	76092369	ENST00000321844	AP002360.1-203	ADHD	Brain. DLPFC (PEC) transcripts	0.580491	0.561584	0.897208	1	ENSG00000179240	RP11-111M22.2	0.0425108	0.0165575	0.027382	2.90477e-06	1.66257e-05	17	18	18	mRNA	Brain: DLPFC (PEC) transcripts :: Homogenate :: Transcripts :: EpiXcan	0.899724	0.917916	GRCh37
3893	11	76152382	ENST00000530759	AP002360.2-201	ADHD	Brain. DLPFC (PEC) transcripts	-0.661323	0.508405	0.879069	1	ENSG00000255135	RP11-111M22.3	-0.0232134	0.0394628	0.0691089	4.50773e-14	4.82238e-13	7	9	9	lincRNA	Brain: DLPFC (PEC) transcripts :: Homogenate :: Transcripts :: EpiXcan	0.880816	0.902533	GRCh37
3894	11	76152398	ENST00000572035	AP002360.2-202	ADHD	Brain. DLPFC (PEC) transcripts	-0.60486	0.545272	0.893181	1	ENSG00000255135	RP11-111M22.3	-0.0272887	0.0238746	0.0493525	2.21877e-10	1.84086e-09	3	5	5	lincRNA	Brain: DLPFC (PEC) transcripts :: Homogenate :: Transcripts :: EpiXcan	0.896029	0.913443	GRCh37
3895	11	76155967	ENST00000427574	EMSY-202	ADHD	Brain. DLPFC (PEC) transcripts	-0.220342	0.825605	0.9649	1	ENSG00000158636	C11orf30	-0.0218975	0.00382584	0.0116861	0.00226458	0.00916265	8	9	9	aberrant_processed_transcript	Brain: DLPFC (PEC) transcripts :: Homogenate :: Transcripts :: EpiXcan	0.96626	0.972748	GRCh37
3896	11	76571917	ENST00000532485	ACER3-212	ADHD	Brain. DLPFC (PEC) transcripts	0.141532	0.887449	0.976752	1	ENSG00000078124	ACER3	0.0017522	0.0324429	0.0767191	1.71991e-15	2.00508e-14	19	27	27	mRNA	Brain: DLPFC (PEC) transcripts :: Homogenate :: Transcripts :: EpiXcan	0.976833	0.983231	GRCh37
3897	11	76777988	ENST00000278559	CAPN5-201	ADHD	Brain. DLPFC (PEC) transcripts	-0.83639	0.402936	0.833509	1	ENSG00000149260	CAPN5	-0.0309378	0.0365666	0.0565601	1.11305e-11	1.01531e-10	18	26	26	mRNA	Brain: DLPFC (PEC) transcripts :: Homogenate :: Transcripts :: EpiXcan	0.83382	0.864169	GRCh37
3898	11	76890871	ENST00000458169	MYO7A-204	ADHD	Brain. DLPFC (PEC) transcripts	-2.04959	0.0404047	0.403743	1	ENSG00000137474	MYO7A	-0.0832524	0.0268879	0.0457969	9.97687e-10	7.86022e-09	19	21	21	mRNA	Brain: DLPFC (PEC) transcripts :: Homogenate :: Transcripts :: EpiXcan	0.408332	0.453916	GRCh37
3899	11	77034069	ENST00000528203	PAK1-210	ADHD	Brain. DLPFC (PEC) transcripts	-0.557726	0.577031	0.901346	1	ENSG00000149269	PAK1	-0.0627837	0.00368789	0.0130185	0.00128261	0.00535938	2	2	2	mRNA	Brain: DLPFC (PEC) transcripts :: Homogenate :: Transcripts :: EpiXcan	0.904485	0.921973	GRCh37
3900	11	77066750	ENST00000533468	PAK1-219	ADHD	Brain. DLPFC (PEC) transcripts	-1.7549	0.0792758	0.511755	1	ENSG00000149269	PAK1	-0.0475957	0.0879195	0.134024	1.83584e-27	3.73152e-26	26	26	26	aberrant_processed_transcript	Brain: DLPFC (PEC) transcripts :: Homogenate :: Transcripts :: EpiXcan	0.512624	0.567178	GRCh37
3901	11	77069886	ENST00000533568	PAK1-220	ADHD	Brain. DLPFC (PEC) transcripts	2.20932	0.0271522	0.346572	1	ENSG00000149269	PAK1	0.141051	0.0145182	0.0140456	0.000833438	0.00356645	19	22	22	aberrant_processed_transcript	Brain: DLPFC (PEC) transcripts :: Homogenate :: Transcripts :: EpiXcan	0.352421	0.390821	GRCh37
3902	11	77090405	ENST00000529248	PAK1-213	ADHD	Brain. DLPFC (PEC) transcripts	-1.81028	0.0702529	0.492323	1	ENSG00000149269	PAK1	-0.0229798	0.26277	0.349953	1.02898e-81	1.02322e-79	16	16	16	mRNA	Brain: DLPFC (PEC) transcripts :: Homogenate :: Transcripts :: EpiXcan	0.493489	0.547068	GRCh37
3903	11	77090962	ENST00000528592	PAK1-211	ADHD	Brain. DLPFC (PEC) transcripts	-1.8904	0.0587039	0.461949	1	ENSG00000149269	PAK1	-0.0179504	0.471232	0.564035	4.0553e-164	2.41144e-161	21	23	23	mRNA	Brain: DLPFC (PEC) transcripts :: Homogenate :: Transcripts :: EpiXcan	0.464796	0.516306	GRCh37
3904	11	77330529	ENST00000527299	CLNS1A-209	ADHD	Brain. DLPFC (PEC) transcripts	-0.442538	0.6581	0.924544	1	ENSG00000074201	CLNS1A	-0.0524333	0.00297679	0.010149	0.0045214	0.0175449	4	4	4	aberrant_processed_transcript	Brain: DLPFC (PEC) transcripts :: Homogenate :: Transcripts :: EpiXcan	0.926292	0.940587	GRCh37
3905	11	77300680	ENST00000313578	AQP11-201	ADHD	Brain. DLPFC (PEC) transcripts	1.06811	0.285469	0.762851	1	ENSG00000178301	AQP11	0.0235238	0.0889905	0.0977913	7.45412e-20	1.0911e-18	26	29	29	mRNA	Brain: DLPFC (PEC) transcripts :: Homogenate :: Transcripts :: EpiXcan	0.761285	0.80496	GRCh37
3906	11	77371041	ENST00000308488	RSF1-201	ADHD	Brain. DLPFC (PEC) transcripts	0.7295	0.465696	0.861601	1	ENSG00000048649	RSF1	0.0310088	0.0276698	0.0285925	1.46751e-06	8.68557e-06	30	33	33	mRNA	Brain: DLPFC (PEC) transcripts :: Homogenate :: Transcripts :: EpiXcan	0.861857	0.888301	GRCh37
3907	11	77394814	ENST00000526324	RSF1-205	ADHD	Brain. DLPFC (PEC) transcripts	2.12968	0.0331983	0.374691	1	ENSG00000048649	RSF1	0.176907	0.00652284	0.017084	0.000234317	0.00107608	5	5	5	mRNA	Brain: DLPFC (PEC) transcripts :: Homogenate :: Transcripts :: EpiXcan	0.380394	0.422609	GRCh37
3908	11	77532155	ENST00000532481	AAMDC-210	ADHD	Brain. DLPFC (PEC) transcripts	1.64845	0.0992594	0.551158	1	ENSG00000087884	AAMDC	0.081987	0.020378	0.0384924	2.54628e-08	1.78738e-07	15	19	19	mRNA	Brain: DLPFC (PEC) transcripts :: Homogenate :: Transcripts :: EpiXcan	0.551335	0.609031	GRCh37
3909	11	77532160	ENST00000526164	AAMDC-205	ADHD	Brain. DLPFC (PEC) transcripts	-0.511293	0.609146	0.910958	1	ENSG00000087884	AAMDC	-0.0181955	0.0596012	0.0679879	4.22989e-14	4.53172e-13	31	39	39	NMD_transcript_variant	Brain: DLPFC (PEC) transcripts :: Homogenate :: Transcripts :: EpiXcan	0.913394	0.929192	GRCh37
3910	11	77532175	ENST00000526415	AAMDC-206	ADHD	Brain. DLPFC (PEC) transcripts	-0.470344	0.638109	0.919159	1	ENSG00000087884	AAMDC	-0.0119296	0.0671801	0.0727773	6.07156e-15	6.85195e-14	28	33	33	mRNA	Brain: DLPFC (PEC) transcripts :: Homogenate :: Transcripts :: EpiXcan	0.921275	0.936099	GRCh37
3911	11	77532190	ENST00000393427	AAMDC-202	ADHD	Brain. DLPFC (PEC) transcripts	-1.11645	0.264229	0.748202	1	ENSG00000087884	AAMDC	-0.0504768	0.0206235	0.0390181	1.97866e-08	1.40362e-07	8	8	8	mRNA	Brain: DLPFC (PEC) transcripts :: Homogenate :: Transcripts :: EpiXcan	0.748075	0.791007	GRCh37
3912	11	77552065	ENST00000533193	AAMDC-211	ADHD	Brain. DLPFC (PEC) transcripts	1.09769	0.272342	0.753597	1	ENSG00000087884	AAMDC	0.0962167	0.00568664	0.0139542	0.000889088	0.00379342	4	4	4	mRNA	Brain: DLPFC (PEC) transcripts :: Homogenate :: Transcripts :: EpiXcan	0.75234	0.795934	GRCh37
3913	11	77589766	ENST00000534064	INTS4-209	ADHD	Brain. DLPFC (PEC) transcripts	-0.799	0.42429	0.843161	1	ENSG00000149262	INTS4	-0.0247264	0.0482612	0.0731568	7.47697e-15	8.38354e-14	21	28	28	mRNA	Brain: DLPFC (PEC) transcripts :: Homogenate :: Transcripts :: EpiXcan	0.843732	0.872588	GRCh37
3914	11	77612403	ENST00000533180	INTS4-208	ADHD	Brain. DLPFC (PEC) transcripts	1.21037	0.226138	0.716286	1	ENSG00000149262	INTS4	0.0891577	0.00855597	0.0283142	1.8147e-06	1.06367e-05	8	9	9	aberrant_processed_transcript	Brain: DLPFC (PEC) transcripts :: Homogenate :: Transcripts :: EpiXcan	0.716677	0.763145	GRCh37
3915	11	77692505	ENST00000524766	INTS4-202	ADHD	Brain. DLPFC (PEC) transcripts	1.52685	0.126799	0.599727	1	ENSG00000149262	INTS4	0.0327746	0.10873	0.143248	7.41926e-29	1.59513e-27	15	17	17	NMD_transcript_variant	Brain: DLPFC (PEC) transcripts :: Homogenate :: Transcripts :: EpiXcan	0.59763	0.65418	GRCh37
3916	11	77698062	ENST00000527522	INTS4-205	ADHD	Brain. DLPFC (PEC) transcripts	0.442881	0.657852	0.924544	1	ENSG00000149262	INTS4	0.0259109	0.0122963	0.0163423	0.000312418	0.00141155	18	20	20	mRNA	Brain: DLPFC (PEC) transcripts :: Homogenate :: Transcripts :: EpiXcan	0.926292	0.940545	GRCh37
3917	11	77779350	ENST00000281031	NDUFC2-201	ADHD	Brain. DLPFC (PEC) transcripts	-0.507346	0.611912	0.91152	1	ENSG00000151366	NDUFC2	-0.0461521	0.00613316	0.0230696	1.71379e-05	9.02863e-05	11	12	12	mRNA	Brain: DLPFC (PEC) transcripts :: Homogenate :: Transcripts :: EpiXcan	0.914016	0.929893	GRCh37
3918	11	77780904	ENST00000525085	NDUFC2-202	ADHD	Brain. DLPFC (PEC) transcripts	1.53789	0.124075	0.595138	1	ENSG00000151366	NDUFC2	0.117404	0.00893253	0.0104945	0.00385087	0.0150856	19	21	21	mRNA	Brain: DLPFC (PEC) transcripts :: Homogenate :: Transcripts :: EpiXcan	0.593759	0.650449	GRCh37
3919	11	77783910	ENST00000528164	NDUFC2-204	ADHD	Brain. DLPFC (PEC) transcripts	-0.323296	0.746471	0.946152	1	ENSG00000151366	NDUFC2	-0.0414929	0.00271157	0.0113909	0.00269478	0.0107983	7	7	7	mRNA	Brain: DLPFC (PEC) transcripts :: Homogenate :: Transcripts :: EpiXcan	0.949201	0.957657	GRCh37
3920	11	77811988	ENST00000299626	ALG8-201	ADHD	Brain. DLPFC (PEC) transcripts	-0.77436	0.438718	0.849675	1	ENSG00000159063	ALG8	-0.013632	0.15778	0.209596	4.91517e-44	1.7988e-42	29	30	30	mRNA	Brain: DLPFC (PEC) transcripts :: Homogenate :: Transcripts :: EpiXcan	0.850232	0.878129	GRCh37
3921	11	77811993	ENST00000376156	ALG8-202	ADHD	Brain. DLPFC (PEC) transcripts	0.915713	0.359817	0.812585	1	ENSG00000159063	ALG8	0.015119	0.180053	0.231055	7.07409e-49	3.01478e-47	24	26	26	mRNA	Brain: DLPFC (PEC) transcripts :: Homogenate :: Transcripts :: EpiXcan	0.813043	0.844029	GRCh37
3922	11	77823426	ENST00000529139	ALG8-212	ADHD	Brain. DLPFC (PEC) transcripts	-1.86391	0.0623344	0.4718	1	ENSG00000159063	ALG8	-0.135205	0.00450223	0.013789	0.000920939	0.00392308	6	11	11	mRNA	Brain: DLPFC (PEC) transcripts :: Homogenate :: Transcripts :: EpiXcan	0.474253	0.525935	GRCh37
3923	11	77832183	ENST00000530910	ALG8-215	ADHD	Brain. DLPFC (PEC) transcripts	0.185688	0.852689	0.971246	1	ENSG00000159063	ALG8	0.00510557	0.0581983	0.104795	3.51818e-21	5.49277e-20	17	17	17	mRNA	Brain: DLPFC (PEC) transcripts :: Homogenate :: Transcripts :: EpiXcan	0.971097	0.977774	GRCh37
3924	11	77850817	ENST00000532831	KCTD21-AS1-206	ADHD	Brain. DLPFC (PEC) transcripts	0.0846441	0.932544	0.983552	1	ENSG00000246174	KCTD21-AS1	0.00126344	0.237867	0.307249	5.56709e-69	4.03972e-67	12	13	13	transcript	Brain: DLPFC (PEC) transcripts :: Homogenate :: Transcripts :: EpiXcan	0.982408	0.990026	GRCh37
3925	11	77850849	ENST00000500113	KCTD21-AS1-201	ADHD	Brain. DLPFC (PEC) transcripts	-0.167042	0.867337	0.972873	1	ENSG00000246174	KCTD21-AS1	-0.00238108	0.209829	0.282053	4.5617e-62	2.79897e-60	12	12	12	transcript	Brain: DLPFC (PEC) transcripts :: Homogenate :: Transcripts :: EpiXcan	0.97231	0.979909	GRCh37
3926	11	77850861	ENST00000527321	KCTD21-AS1-203	ADHD	Brain. DLPFC (PEC) transcripts	-0.047375	0.962214	0.990444	1	ENSG00000246174	KCTD21-AS1	-0.00186819	0.0237167	0.0427438	3.9357e-09	2.95514e-08	7	7	7	transcript	Brain: DLPFC (PEC) transcripts :: Homogenate :: Transcripts :: EpiXcan	0.990381	0.994312	GRCh37
3927	11	77884821	ENST00000600795	KCTD21-AS1-207	ADHD	Brain. DLPFC (PEC) transcripts	-0.619721	0.535441	0.888643	1	ENSG00000246174	KCTD21-AS1	-0.0105069	0.182187	0.178376	1.09773e-36	3.15267e-35	43	55	55	transcript	Brain: DLPFC (PEC) transcripts :: Homogenate :: Transcripts :: EpiXcan	0.891385	0.909986	GRCh37
3928	11	77882295	ENST00000340067	KCTD21-201	ADHD	Brain. DLPFC (PEC) transcripts	-0.845803	0.397662	0.830605	1	ENSG00000188997	KCTD21	-0.0107426	0.300812	0.346022	6.81372e-80	6.54775e-78	47	51	51	mRNA	Brain: DLPFC (PEC) transcripts :: Homogenate :: Transcripts :: EpiXcan	0.831652	0.861789	GRCh37
3929	11	77899869	ENST00000530535	USP35-206	ADHD	Brain. DLPFC (PEC) transcripts	0.513286	0.607751	0.910958	1	ENSG00000118369	USP35	0.0399691	0.00862169	0.010964	0.0032438	0.0128503	11	13	13	processed_transcript	Brain: DLPFC (PEC) transcripts :: Homogenate :: Transcripts :: EpiXcan	0.913394	0.92893	GRCh37
3930	11	77899953	ENST00000529308	USP35-203	ADHD	Brain. DLPFC (PEC) transcripts	-1.49944	0.133758	0.60999	1	ENSG00000118369	USP35	-0.167188	0.00634078	0.0199758	5.58803e-05	0.000276781	11	12	12	mRNA	Brain: DLPFC (PEC) transcripts :: Homogenate :: Transcripts :: EpiXcan	0.609014	0.663933	GRCh37
3931	11	77926343	ENST00000361507	GAB2-202	ADHD	Brain. DLPFC (PEC) transcripts	-0.929818	0.352465	0.808738	1	ENSG00000033327	GAB2	-0.0387386	0.0315185	0.0579848	3.87284e-12	3.64613e-11	10	10	10	mRNA	Brain: DLPFC (PEC) transcripts :: Homogenate :: Transcripts :: EpiXcan	0.809765	0.840041	GRCh37
3932	11	77961403	ENST00000530915	GAB2-206	ADHD	Brain. DLPFC (PEC) transcripts	-1.15906	0.246432	0.737457	1	ENSG00000033327	GAB2	-0.0926481	0.0117435	0.0306655	7.02682e-07	4.29516e-06	6	9	9	mRNA	Brain: DLPFC (PEC) transcripts :: Homogenate :: Transcripts :: EpiXcan	0.735959	0.779956	GRCh37
3933	11	78147007	ENST00000281038	NARS2-201	ADHD	Brain. DLPFC (PEC) transcripts	-1.01314	0.310995	0.781271	1	ENSG00000137513	NARS2	-0.0142117	0.278553	0.362142	5.00273e-86	5.44529e-84	17	22	22	mRNA	Brain: DLPFC (PEC) transcripts :: Homogenate :: Transcripts :: EpiXcan	0.780085	0.819168	GRCh37
3934	11	78147235	ENST00000529771	NARS2-206	ADHD	Brain. DLPFC (PEC) transcripts	-0.568997	0.569358	0.899235	1	ENSG00000137513	NARS2	-0.015872	0.041263	0.062232	6.26992e-13	6.21667e-12	15	18	18	mRNA	Brain: DLPFC (PEC) transcripts :: Homogenate :: Transcripts :: EpiXcan	0.901749	0.919805	GRCh37
3935	11	78147779	ENST00000525345	NARS2-202	ADHD	Brain. DLPFC (PEC) transcripts	-0.769935	0.441338	0.85116	1	ENSG00000137513	NARS2	-0.0495778	0.0137072	0.0299653	8.13483e-07	4.94141e-06	15	15	15	NMD_transcript_variant	Brain: DLPFC (PEC) transcripts :: Homogenate :: Transcripts :: EpiXcan	0.851898	0.879283	GRCh37
3936	11	78239888	ENST00000529571	NARS2-205	ADHD	Brain. DLPFC (PEC) transcripts	-1.03856	0.299011	0.773815	1	ENSG00000137513	NARS2	-0.0212641	0.126251	0.176718	4.32768e-36	1.22114e-34	12	12	12	mRNA	Brain: DLPFC (PEC) transcripts :: Homogenate :: Transcripts :: EpiXcan	0.771448	0.812619	GRCh37
3937	11	81811235	ENST00000532217	MIR4300HG-203	ADHD	Brain. DLPFC (PEC) transcripts	-0.564025	0.572737	0.900248	1	ENSG00000245832	RP11-179A16.1	-0.0125575	0.0909627	0.136603	6.17544e-28	1.27749e-26	16	16	16	lincRNA	Brain: DLPFC (PEC) transcripts :: Homogenate :: Transcripts :: EpiXcan	0.902864	0.920741	GRCh37
3938	11	82443053	ENST00000329203	FAM181B-201	ADHD	Brain. DLPFC (PEC) transcripts	-1.02858	0.303679	0.777534	1	ENSG00000182103	FAM181B	-0.0636454	0.0117595	0.0240362	1.10178e-05	5.93068e-05	10	11	11	mRNA	Brain: DLPFC (PEC) transcripts :: Homogenate :: Transcripts :: EpiXcan	0.775678	0.815168	GRCh37
3939	11	82535410	ENST00000393399	PRCP-202	ADHD	Brain. DLPFC (PEC) transcripts	-1.77529	0.0758506	0.503627	1	ENSG00000137509	PRCP	-0.0801141	0.0211234	0.0381048	3.12846e-08	2.17947e-07	16	16	16	mRNA	Brain: DLPFC (PEC) transcripts :: Homogenate :: Transcripts :: EpiXcan	0.50377	0.559717	GRCh37
3940	11	82549429	ENST00000524642	PRCP-203	ADHD	Brain. DLPFC (PEC) transcripts	-2.61516	0.00891869	0.21376	1	ENSG00000137509	PRCP	-0.125597	0.034255	0.0235652	1.27943e-05	6.83994e-05	28	30	30	processed_transcript	Brain: DLPFC (PEC) transcripts :: Homogenate :: Transcripts :: EpiXcan	0.21437	0.24766	GRCh37
3941	11	82560147	ENST00000527444	PRCP-206	ADHD	Brain. DLPFC (PEC) transcripts	1.09109	0.275234	0.754474	1	ENSG00000137509	PRCP	0.112373	0.00442527	0.0158252	0.000393467	0.00175785	7	11	11	mRNA	Brain: DLPFC (PEC) transcripts :: Homogenate :: Transcripts :: EpiXcan	0.752841	0.797577	GRCh37
3942	11	82684175	ENST00000533486	RAB30-212	ADHD	Brain. DLPFC (PEC) transcripts	1.7957	0.0725422	0.495983	1	ENSG00000137502	RAB30	0.0668793	0.0328106	0.0579603	4.47329e-12	4.18917e-11	12	12	12	mRNA	Brain: DLPFC (PEC) transcripts :: Homogenate :: Transcripts :: EpiXcan	0.496526	0.552019	GRCh37
3943	11	82783108	ENST00000501011	RAB30-AS1-201	ADHD	Brain. DLPFC (PEC) transcripts	0.436676	0.662346	0.925553	1	ENSG00000246067	RAB30-AS1	0.0064928	0.182865	0.240932	2.17893e-51	9.97185e-50	26	28	28	lincRNA	Brain: DLPFC (PEC) transcripts :: Homogenate :: Transcripts :: EpiXcan	0.926985	0.941382	GRCh37
3944	11	82783124	ENST00000526795	RAB30-AS1-202	ADHD	Brain. DLPFC (PEC) transcripts	0.905429	0.365238	0.814803	1	ENSG00000246067	RAB30-AS1	0.0832191	0.00513204	0.0205023	5.21847e-05	0.000259491	3	3	3	lincRNA	Brain: DLPFC (PEC) transcripts :: Homogenate :: Transcripts :: EpiXcan	0.815553	0.846277	GRCh37
3945	11	82783146	ENST00000533528	RAB30-AS1-206	ADHD	Brain. DLPFC (PEC) transcripts	0.556152	0.578107	0.901719	1	ENSG00000246067	RAB30-AS1	0.0291777	0.0160308	0.0395333	1.30806e-08	9.42549e-08	6	6	6	lincRNA	Brain: DLPFC (PEC) transcripts :: Homogenate :: Transcripts :: EpiXcan	0.904816	0.922206	GRCh37
3946	11	82817622	ENST00000527291	AP001767.2-201	ADHD	Brain. DLPFC (PEC) transcripts	0.720896	0.470974	0.863858	1	ENSG00000255010	RP11-113K21.3	0.0388224	0.00898995	0.018029	0.000156321	0.000734059	13	15	15	processed_pseudogene	Brain: DLPFC (PEC) transcripts :: Homogenate :: Transcripts :: EpiXcan	0.864073	0.890471	GRCh37
3947	11	82904781	ENST00000393389	ANKRD42-202	ADHD	Brain. DLPFC (PEC) transcripts	0.0981937	0.921778	0.981156	1	ENSG00000137494	ANKRD42	0.00580296	0.0158983	0.0349051	9.34778e-08	6.22022e-07	8	8	8	mRNA	Brain: DLPFC (PEC) transcripts :: Homogenate :: Transcripts :: EpiXcan	0.980614	0.988407	GRCh37
3948	11	82904918	ENST00000260047	ANKRD42-201	ADHD	Brain. DLPFC (PEC) transcripts	1.19311	0.232827	0.723415	1	ENSG00000137494	ANKRD42	0.045768	0.038867	0.0248591	8.12492e-06	4.43437e-05	43	46	46	mRNA	Brain: DLPFC (PEC) transcripts :: Homogenate :: Transcripts :: EpiXcan	0.722416	0.768941	GRCh37
3949	11	82905440	ENST00000531895	ANKRD42-208	ADHD	Brain. DLPFC (PEC) transcripts	-0.00827476	0.993398	0.998783	1	ENSG00000137494	ANKRD42	0.000548679	0.0356336	0.0506923	1.22364e-10	1.03589e-09	17	17	17	mRNA	Brain: DLPFC (PEC) transcripts :: Homogenate :: Transcripts :: EpiXcan	0.998659	0.999081	GRCh37
3950	11	82905551	ENST00000393392	ANKRD42-203	ADHD	Brain. DLPFC (PEC) transcripts	0.220827	0.825227	0.9649	1	ENSG00000137494	ANKRD42	0.00279462	0.256715	0.303257	6.71473e-68	4.78626e-66	43	44	44	mRNA	Brain: DLPFC (PEC) transcripts :: Homogenate :: Transcripts :: EpiXcan	0.96626	0.972688	GRCh37
3951	11	82905687	ENST00000533342	ANKRD42-209	ADHD	Brain. DLPFC (PEC) transcripts	0.596183	0.551053	0.894981	1	ENSG00000137494	ANKRD42	0.0164343	0.065788	0.0545283	2.21087e-11	1.97824e-10	66	75	75	mRNA	Brain: DLPFC (PEC) transcripts :: Homogenate :: Transcripts :: EpiXcan	0.897475	0.9148	GRCh37
3952	11	82958996	ENST00000528190	ANKRD42-205	ADHD	Brain. DLPFC (PEC) transcripts	-0.387098	0.698684	0.934412	1	ENSG00000137494	ANKRD42	-0.00606228	0.193426	0.24593	9.93901e-53	4.72175e-51	22	23	23	processed_transcript	Brain: DLPFC (PEC) transcripts :: Homogenate :: Transcripts :: EpiXcan	0.935652	0.948641	GRCh37
3953	11	82920473	ENST00000531869	AP000873.3-201	ADHD	Brain. DLPFC (PEC) transcripts	-0.453846	0.64994	0.922645	1	ENSG00000254551	RP11-727A23.7	-0.0206742	0.0211492	0.0410985	8.67222e-09	6.33392e-08	9	10	10	transcript	Brain: DLPFC (PEC) transcripts :: Homogenate :: Transcripts :: EpiXcan	0.92439	0.938658	GRCh37
3954	11	82970139	ENST00000529689	CCDC90B-214	ADHD	Brain. DLPFC (PEC) transcripts	0.0128617	0.989738	0.998075	1	ENSG00000137500	CCDC90B	0.000141417	0.425689	0.504115	1.64101e-136	5.06602e-134	21	21	21	mRNA	Brain: DLPFC (PEC) transcripts :: Homogenate :: Transcripts :: EpiXcan	0.998085	0.998541	GRCh37
3955	11	82972359	ENST00000455220	CCDC90B-202	ADHD	Brain. DLPFC (PEC) transcripts	-0.174445	0.861516	0.971964	1	ENSG00000137500	CCDC90B	-0.00556494	0.0477908	0.0607547	1.39415e-12	1.3525e-11	13	14	14	mRNA	Brain: DLPFC (PEC) transcripts :: Homogenate :: Transcripts :: EpiXcan	0.971484	0.979019	GRCh37
3956	11	82972498	ENST00000525503	CCDC90B-203	ADHD	Brain. DLPFC (PEC) transcripts	-0.235986	0.813444	0.962183	1	ENSG00000137500	CCDC90B	-0.00797056	0.0133913	0.0142568	0.000693105	0.00299545	14	15	15	mRNA	Brain: DLPFC (PEC) transcripts :: Homogenate :: Transcripts :: EpiXcan	0.963555	0.970543	GRCh37
3957	11	82972799	ENST00000529745	CCDC90B-215	ADHD	Brain. DLPFC (PEC) transcripts	-0.882737	0.377378	0.819688	1	ENSG00000137500	CCDC90B	-0.0366115	0.0317008	0.0495773	1.94471e-10	1.62031e-09	17	17	17	NMD_transcript_variant	Brain: DLPFC (PEC) transcripts :: Homogenate :: Transcripts :: EpiXcan	0.819374	0.852427	GRCh37
3958	11	82972837	ENST00000533761	CCDC90B-218	ADHD	Brain. DLPFC (PEC) transcripts	-1.51654	0.129383	0.604564	1	ENSG00000137500	CCDC90B	-0.0934052	0.0102676	0.0155478	0.000442846	0.00196429	18	20	20	NMD_transcript_variant	Brain: DLPFC (PEC) transcripts :: Homogenate :: Transcripts :: EpiXcan	0.603276	0.658528	GRCh37
3959	11	82972838	ENST00000529856	CCDC90B-216	ADHD	Brain. DLPFC (PEC) transcripts	-1.09446	0.273753	0.753754	1	ENSG00000137500	CCDC90B	-0.0386529	0.0260789	0.0339373	1.71282e-07	1.1139e-06	23	25	25	NMD_transcript_variant	Brain: DLPFC (PEC) transcripts :: Homogenate :: Transcripts :: EpiXcan	0.75234	0.796612	GRCh37
3960	11	83770478	ENST00000529401	DLG2-225	ADHD	Brain. DLPFC (PEC) transcripts	1.26687	0.2052	0.696456	1	ENSG00000150672	DLG2	0.144361	0.0030633	0.0124137	0.00169834	0.00698257	4	5	5	NMD_transcript_variant	Brain: DLPFC (PEC) transcripts :: Homogenate :: Transcripts :: EpiXcan	0.695781	0.746649	GRCh37
3961	11	85180382	ENST00000472545	DLG2-215	ADHD	Brain. DLPFC (PEC) transcripts	0.463106	0.643288	0.920125	1	ENSG00000150672	DLG2	0.0183692	0.0265175	0.0282491	1.9626e-06	1.14476e-05	22	24	24	processed_transcript	Brain: DLPFC (PEC) transcripts :: Homogenate :: Transcripts :: EpiXcan	0.922605	0.937165	GRCh37
3962	11	83167649	ENST00000420284	AP003026.1-201	ADHD	Brain. DLPFC (PEC) transcripts	0.412962	0.679634	0.929034	1	ENSG00000256466	AP003026.1	0.0201029	0.0215995	0.0330964	2.52599e-07	1.61464e-06	20	20	20	pseudogene	Brain: DLPFC (PEC) transcripts :: Homogenate :: Transcripts :: EpiXcan	0.93044	0.944523	GRCh37
3963	11	83357645	ENST00000526344	AP002370.2-204	ADHD	Brain. DLPFC (PEC) transcripts	1.08631	0.277343	0.75617	1	ENSG00000255311	RP11-160H12.2	0.0654831	0.0166123	0.0104131	0.00402402	0.0157208	31	34	34	transcript	Brain: DLPFC (PEC) transcripts :: Homogenate :: Transcripts :: EpiXcan	0.754445	0.798901	GRCh37
3964	11	85339646	ENST00000534341	TMEM126B-211	ADHD	Brain. DLPFC (PEC) transcripts	0.302816	0.76203	0.950032	1	ENSG00000171204	TMEM126B	0.0284751	0.0108999	0.0126887	0.00146617	0.0060771	13	14	14	mRNA	Brain: DLPFC (PEC) transcripts :: Homogenate :: Transcripts :: EpiXcan	0.953176	0.960699	GRCh37
3965	11	85339648	ENST00000526822	TMEM126B-203	ADHD	Brain. DLPFC (PEC) transcripts	0.312061	0.754994	0.948179	1	ENSG00000171204	TMEM126B	0.0153889	0.0194378	0.0528616	4.8834e-11	4.26406e-10	3	3	3	NMD_transcript_variant	Brain: DLPFC (PEC) transcripts :: Homogenate :: Transcripts :: EpiXcan	0.951375	0.959113	GRCh37
3966	11	85359011	ENST00000525353	TMEM126A-202	ADHD	Brain. DLPFC (PEC) transcripts	-0.412412	0.680037	0.929088	1	ENSG00000171202	TMEM126A	-0.00599604	0.251073	0.297747	5.38492e-66	3.64484e-64	28	29	29	NMD_transcript_variant	Brain: DLPFC (PEC) transcripts :: Homogenate :: Transcripts :: EpiXcan	0.930481	0.944665	GRCh37
3967	11	85359021	ENST00000528105	TMEM126A-203	ADHD	Brain. DLPFC (PEC) transcripts	-0.55262	0.580524	0.902411	1	ENSG00000171202	TMEM126A	-0.0132347	0.0858496	0.122544	8.98701e-25	1.63772e-23	14	14	14	mRNA	Brain: DLPFC (PEC) transcripts :: Homogenate :: Transcripts :: EpiXcan	0.905483	0.922683	GRCh37
3968	11	85359032	ENST00000304511	TMEM126A-201	ADHD	Brain. DLPFC (PEC) transcripts	-0.372436	0.709568	0.936629	1	ENSG00000171202	TMEM126A	-0.0159227	0.026056	0.0547023	1.73509e-11	1.56262e-10	6	6	6	mRNA	Brain: DLPFC (PEC) transcripts :: Homogenate :: Transcripts :: EpiXcan	0.938176	0.950679	GRCh37
3969	11	85371212	ENST00000531515	CREBZF-208	ADHD	Brain. DLPFC (PEC) transcripts	0.713623	0.47546	0.866238	1	ENSG00000137504	CREBZF	0.0388849	0.0152849	0.0191263	8.95037e-05	0.00043289	12	12	12	processed_transcript	Brain: DLPFC (PEC) transcripts :: Homogenate :: Transcripts :: EpiXcan	0.867412	0.891967	GRCh37
3970	11	85405318	ENST00000532995	SYTL2-225	ADHD	Brain. DLPFC (PEC) transcripts	1.33101	0.183185	0.671116	1	ENSG00000137501	SYTL2	0.0290115	0.103345	0.1043	6.41339e-21	9.86515e-20	53	57	57	NMD_transcript_variant	Brain: DLPFC (PEC) transcripts :: Homogenate :: Transcripts :: EpiXcan	0.671632	0.723994	GRCh37
3971	11	85405331	ENST00000525702	SYTL2-213	ADHD	Brain. DLPFC (PEC) transcripts	0.706689	0.47976	0.868023	1	ENSG00000137501	SYTL2	0.0495995	0.0102057	0.0331118	2.05096e-07	1.32216e-06	6	6	6	mRNA	Brain: DLPFC (PEC) transcripts :: Homogenate :: Transcripts :: EpiXcan	0.869177	0.893146	GRCh37
3972	11	85405769	ENST00000529581	SYTL2-220	ADHD	Brain. DLPFC (PEC) transcripts	-0.361991	0.717359	0.938426	1	ENSG00000137501	SYTL2	-0.00446906	0.023482	0.0188407	0.000107764	0.000516331	15	16	16	mRNA	Brain: DLPFC (PEC) transcripts :: Homogenate :: Transcripts :: EpiXcan	0.939659	0.952143	GRCh37
3973	11	85405769	ENST00000389958	SYTL2-204	ADHD	Brain. DLPFC (PEC) transcripts	-0.448155	0.654041	0.924163	1	ENSG00000137501	SYTL2	-0.0191538	0.0183585	0.0232966	1.51329e-05	8.02389e-05	21	22	22	mRNA	Brain: DLPFC (PEC) transcripts :: Homogenate :: Transcripts :: EpiXcan	0.926001	0.939487	GRCh37
3974	11	85405785	ENST00000528231	SYTL2-217	ADHD	Brain. DLPFC (PEC) transcripts	-1.12587	0.260222	0.746344	1	ENSG00000137501	SYTL2	-0.0399838	0.0317803	0.0161756	0.000325982	0.00146976	46	48	48	mRNA	Brain: DLPFC (PEC) transcripts :: Homogenate :: Transcripts :: EpiXcan	0.745719	0.78863	GRCh37
3975	11	85405857	ENST00000531496	SYTL2-223	ADHD	Brain. DLPFC (PEC) transcripts	0.180797	0.856527	0.971806	1	ENSG00000137501	SYTL2	0.00576142	0.0398229	0.0140779	0.00084959	0.00363206	54	56	56	aberrant_processed_transcript	Brain: DLPFC (PEC) transcripts :: Homogenate :: Transcripts :: EpiXcan	0.971445	0.978363	GRCh37
3976	11	85407226	ENST00000529662	SYTL2-221	ADHD	Brain. DLPFC (PEC) transcripts	0.940573	0.346924	0.805714	1	ENSG00000137501	SYTL2	0.0408299	0.0241709	0.048019	3.53443e-10	2.88914e-09	4	4	4	aberrant_processed_transcript	Brain: DLPFC (PEC) transcripts :: Homogenate :: Transcripts :: EpiXcan	0.807285	0.83786	GRCh37
3977	11	85563600	ENST00000544076	AP000974.1-201	ADHD	Brain. DLPFC (PEC) transcripts	1.53794	0.124064	0.595138	1	ENSG00000215504	AP000974.1	0.0190691	0.302936	0.371113	5.96396e-88	6.81823e-86	38	41	41	mRNA	Brain: DLPFC (PEC) transcripts :: Homogenate :: Transcripts :: EpiXcan	0.593759	0.650445	GRCh37
3978	11	85670066	ENST00000529016	PICALM-211	ADHD	Brain. DLPFC (PEC) transcripts	0.245368	0.806172	0.960203	1	ENSG00000073921	PICALM	0.013115	0.0159788	0.0268718	3.62416e-06	2.05756e-05	6	6	6	mRNA	Brain: DLPFC (PEC) transcripts :: Homogenate :: Transcripts :: EpiXcan	0.961505	0.969027	GRCh37
3979	11	85685825	ENST00000526907	PICALM-206	ADHD	Brain. DLPFC (PEC) transcripts	-0.517701	0.604667	0.910907	1	ENSG00000073921	PICALM	-0.0199329	0.0301266	0.0412135	7.23155e-09	5.31808e-08	31	31	31	aberrant_processed_transcript	Brain: DLPFC (PEC) transcripts :: Homogenate :: Transcripts :: EpiXcan	0.913394	0.928434	GRCh37
3980	11	85687692	ENST00000530542	PICALM-213	ADHD	Brain. DLPFC (PEC) transcripts	-0.685484	0.493039	0.872484	1	ENSG00000073921	PICALM	-0.0354167	0.0185581	0.0181293	0.000148505	0.000699172	29	31	31	mRNA	Brain: DLPFC (PEC) transcripts :: Homogenate :: Transcripts :: EpiXcan	0.873934	0.897737	GRCh37
3981	11	85733421	ENST00000528411	PICALM-210	ADHD	Brain. DLPFC (PEC) transcripts	-0.700496	0.483617	0.86935	1	ENSG00000073921	PICALM	-0.0425753	0.0133757	0.0206084	5.06341e-05	0.00025222	11	11	11	processed_transcript	Brain: DLPFC (PEC) transcripts :: Homogenate :: Transcripts :: EpiXcan	0.870397	0.894399	GRCh37
3982	11	85974987	ENST00000533228	EED-209	ADHD	Brain. DLPFC (PEC) transcripts	1.62069	0.105083	0.562725	1	ENSG00000074266	EED	0.0478398	0.0476306	0.0912921	1.97208e-18	2.69228e-17	10	10	10	aberrant_processed_transcript	Brain: DLPFC (PEC) transcripts :: Homogenate :: Transcripts :: EpiXcan	0.564994	0.619548	GRCh37
3983	11	85978937	ENST00000524673	EED-204	ADHD	Brain. DLPFC (PEC) transcripts	0.787656	0.430898	0.845721	1	ENSG00000074266	EED	0.0452739	0.0122346	0.0181586	0.000149173	0.000702131	15	15	15	aberrant_processed_transcript	Brain: DLPFC (PEC) transcripts :: Homogenate :: Transcripts :: EpiXcan	0.846347	0.874991	GRCh37
3984	11	86013253	ENST00000533986	HIKESHI-207	ADHD	Brain. DLPFC (PEC) transcripts	0.575851	0.564716	0.897824	1	ENSG00000149196	C11orf73	0.0266489	0.0213221	0.0134989	0.00104743	0.00442721	38	40	40	mRNA	Brain: DLPFC (PEC) transcripts :: Homogenate :: Transcripts :: EpiXcan	0.900249	0.918508	GRCh37
3985	11	86013265	ENST00000278483	HIKESHI-201	ADHD	Brain. DLPFC (PEC) transcripts	0.579611	0.562177	0.897208	1	ENSG00000149196	C11orf73	0.0222608	0.0249354	0.0112089	0.00293427	0.0117018	61	69	69	mRNA	Brain: DLPFC (PEC) transcripts :: Homogenate :: Transcripts :: EpiXcan	0.899724	0.918059	GRCh37
3986	11	86013285	ENST00000531485	HIKESHI-205	ADHD	Brain. DLPFC (PEC) transcripts	1.65941	0.0970331	0.548188	1	ENSG00000149196	C11orf73	0.114789	0.00951445	0.0140859	0.000826074	0.00353648	30	31	31	processed_transcript	Brain: DLPFC (PEC) transcripts :: Homogenate :: Transcripts :: EpiXcan	0.548056	0.604406	GRCh37
3987	11	86013293	ENST00000528004	HIKESHI-202	ADHD	Brain. DLPFC (PEC) transcripts	0.361987	0.717362	0.938426	1	ENSG00000149196	C11orf73	0.00387903	0.347768	0.414214	5.10867e-102	8.02541e-100	28	28	28	NMD_transcript_variant	Brain: DLPFC (PEC) transcripts :: Homogenate :: Transcripts :: EpiXcan	0.939659	0.952143	GRCh37
3988	11	86014398	ENST00000530208	HIKESHI-204	ADHD	Brain. DLPFC (PEC) transcripts	1.09411	0.273908	0.753907	1	ENSG00000149196	C11orf73	0.0669595	0.0115212	0.0116668	0.0023303	0.00941223	19	21	21	processed_transcript	Brain: DLPFC (PEC) transcripts :: Homogenate :: Transcripts :: EpiXcan	0.75253	0.79674	GRCh37
3989	11	86130118	ENST00000525247	CCDC81-203	ADHD	Brain. DLPFC (PEC) transcripts	0.775102	0.438279	0.849627	1	ENSG00000149201	CCDC81	0.040885	0.0158194	0.0382878	2.95541e-08	2.06378e-07	6	6	6	aberrant_processed_transcript	Brain: DLPFC (PEC) transcripts :: Homogenate :: Transcripts :: EpiXcan	0.850219	0.877892	GRCh37
3990	11	86152150	ENST00000393324	ME3-202	ADHD	Brain. DLPFC (PEC) transcripts	-1.8125	0.0699093	0.492323	1	ENSG00000151376	ME3	-0.100086	0.0169527	0.017576	0.000181737	0.000846276	38	43	43	mRNA	Brain: DLPFC (PEC) transcripts :: Homogenate :: Transcripts :: EpiXcan	0.493489	0.546706	GRCh37
3991	11	86511282	ENST00000280258	PRSS23-201	ADHD	Brain. DLPFC (PEC) transcripts	1.67886	0.093179	0.541411	1	ENSG00000150687	PRSS23	0.0407994	0.0673256	0.0889566	5.52005e-18	7.35793e-17	19	19	19	mRNA	Brain: DLPFC (PEC) transcripts :: Homogenate :: Transcripts :: EpiXcan	0.54076	0.59696	GRCh37
3992	11	86511563	ENST00000533902	PRSS23-209	ADHD	Brain. DLPFC (PEC) transcripts	-1.03692	0.299771	0.774714	1	ENSG00000150687	PRSS23	-0.0678741	0.00854016	0.015395	0.000443262	0.00196574	13	13	13	mRNA	Brain: DLPFC (PEC) transcripts :: Homogenate :: Transcripts :: EpiXcan	0.77219	0.812925	GRCh37
3993	11	86534438	ENST00000532572	PRSS23-207	ADHD	Brain. DLPFC (PEC) transcripts	0.710243	0.477553	0.867031	1	ENSG00000150687	PRSS23	0.0435836	0.0110845	0.0312392	5.12029e-07	3.17664e-06	6	6	6	aberrant_processed_transcript	Brain: DLPFC (PEC) transcripts :: Homogenate :: Transcripts :: EpiXcan	0.868068	0.892541	GRCh37
3994	11	86603256	ENST00000528660	AP001528.2-201	ADHD	Brain. DLPFC (PEC) transcripts	-1.26244	0.206792	0.697734	1	ENSG00000255471	RP11-736K20.5	-0.0458587	0.0400144	0.0488218	2.72237e-10	2.24356e-09	40	44	44	transcript	Brain: DLPFC (PEC) transcripts :: Homogenate :: Transcripts :: EpiXcan	0.697367	0.747715	GRCh37
3995	11	86656721	ENST00000531380	FZD4-201	ADHD	Brain. DLPFC (PEC) transcripts	-0.593143	0.553086	0.895044	1	ENSG00000174804	FZD4	-0.0244744	0.0380705	0.0213844	3.43976e-05	0.000174952	50	52	52	mRNA	Brain: DLPFC (PEC) transcripts :: Homogenate :: Transcripts :: EpiXcan	0.897616	0.91515	GRCh37
3996	11	86666661	ENST00000499504	AP001528.1-201	ADHD	Brain. DLPFC (PEC) transcripts	1.04768	0.294785	0.770612	1	ENSG00000246523	RP11-736K20.6	0.073108	0.0086573	0.0195419	7.84327e-05	0.000382077	10	11	11	lincRNA	Brain: DLPFC (PEC) transcripts :: Homogenate :: Transcripts :: EpiXcan	0.768484	0.810089	GRCh37
3997	11	86748886	ENST00000340353	TMEM135-202	ADHD	Brain. DLPFC (PEC) transcripts	0.276864	0.781885	0.955695	1	ENSG00000166575	TMEM135	0.0144436	0.020124	0.0356337	7.89098e-08	5.28817e-07	22	26	26	mRNA	Brain: DLPFC (PEC) transcripts :: Homogenate :: Transcripts :: EpiXcan	0.958329	0.964299	GRCh37
3998	11	87030109	ENST00000528861	TMEM135-205	ADHD	Brain. DLPFC (PEC) transcripts	-0.593943	0.55255	0.894981	1	ENSG00000166575	TMEM135	-0.112179	0.00196468	0.0169196	0.000238266	0.00109308	2	2	2	aberrant_processed_transcript	Brain: DLPFC (PEC) transcripts :: Homogenate :: Transcripts :: EpiXcan	0.897475	0.914985	GRCh37
3999	11	88026760	ENST00000227266	CTSC-201	ADHD	Brain. DLPFC (PEC) transcripts	-0.925349	0.354784	0.809623	1	ENSG00000109861	CTSC	-0.0180302	0.100912	0.113948	7.03938e-23	1.18124e-21	74	78	78	mRNA	Brain: DLPFC (PEC) transcripts :: Homogenate :: Transcripts :: EpiXcan	0.81071	0.841099	GRCh37
4000	11	88053979	ENST00000524463	CTSC-203	ADHD	Brain. DLPFC (PEC) transcripts	0.480564	0.630827	0.916846	1	ENSG00000109861	CTSC	0.0280893	0.0135685	0.0348461	1.14859e-07	7.58824e-07	6	7	7	mRNA	Brain: DLPFC (PEC) transcripts :: Homogenate :: Transcripts :: EpiXcan	0.919049	0.934213	GRCh37
4001	11	89519113	ENST00000532228	AP004833.2-201	ADHD	Brain. DLPFC (PEC) transcripts	-0.926832	0.354014	0.809493	1	ENSG00000255162	RP11-358N4.3	-0.0278453	0.0521747	0.0604894	1.8303e-12	1.76306e-11	60	66	66	pseudogene	Brain: DLPFC (PEC) transcripts :: Homogenate :: Transcripts :: EpiXcan	0.81071	0.840815	GRCh37
4002	11	89597016	ENST00000529293	AP005435.1-201	ADHD	Brain. DLPFC (PEC) transcripts	-2.62004	0.00879192	0.212051	1	ENSG00000254558	RP11-81M19.3	-0.274758	0.00461157	0.010244	0.00448986	0.0174316	15	17	17	pseudogene	Brain: DLPFC (PEC) transcripts :: Homogenate :: Transcripts :: EpiXcan	0.213054	0.246217	GRCh37
4003	11	89867697	ENST00000534061	NAALAD2-210	ADHD	Brain. DLPFC (PEC) transcripts	-0.577257	0.563766	0.897612	1	ENSG00000077616	NAALAD2	-0.0156396	0.0885492	0.0777639	1.01217e-15	1.19557e-14	54	62	62	mRNA	Brain: DLPFC (PEC) transcripts :: Homogenate :: Transcripts :: EpiXcan	0.899988	0.918431	GRCh37
4004	11	89867783	ENST00000527493	NAALAD2-207	ADHD	Brain. DLPFC (PEC) transcripts	-0.969544	0.332274	0.796385	1	ENSG00000077616	NAALAD2	-0.0367906	0.029045	0.0326058	3.06371e-07	1.94154e-06	23	26	26	NMD_transcript_variant	Brain: DLPFC (PEC) transcripts :: Homogenate :: Transcripts :: EpiXcan	0.796053	0.829803	GRCh37
4005	11	89867863	ENST00000524501	NAALAD2-203	ADHD	Brain. DLPFC (PEC) transcripts	-0.443364	0.657502	0.924544	1	ENSG00000077616	NAALAD2	-0.0166548	0.0367281	0.0223427	2.36009e-05	0.000122299	46	53	53	aberrant_processed_transcript	Brain: DLPFC (PEC) transcripts :: Homogenate :: Transcripts :: EpiXcan	0.926292	0.94038	GRCh37
4006	11	89895660	ENST00000532691	NAALAD2-209	ADHD	Brain. DLPFC (PEC) transcripts	-0.490467	0.623803	0.914107	1	ENSG00000077616	NAALAD2	-0.0118321	0.0755625	0.107217	1.34613e-21	2.13973e-20	26	27	27	aberrant_processed_transcript	Brain: DLPFC (PEC) transcripts :: Homogenate :: Transcripts :: EpiXcan	0.916336	0.93259	GRCh37
4007	11	89934617	ENST00000457199	CHORDC1-202	ADHD	Brain. DLPFC (PEC) transcripts	-1.82746	0.0676312	0.487414	1	ENSG00000110172	CHORDC1	-0.102642	0.0144243	0.0177108	0.000157414	0.000738876	6	8	8	mRNA	Brain: DLPFC (PEC) transcripts :: Homogenate :: Transcripts :: EpiXcan	0.489848	0.541119	GRCh37
4008	11	89935117	ENST00000529726	CHORDC1-205	ADHD	Brain. DLPFC (PEC) transcripts	-2.22345	0.0261852	0.340783	1	ENSG00000110172	CHORDC1	-0.117329	0.016794	0.0145555	0.000657143	0.002849	29	32	32	mRNA	Brain: DLPFC (PEC) transcripts :: Homogenate :: Transcripts :: EpiXcan	0.346988	0.386093	GRCh37
4009	11	90015728	ENST00000530835	TUBAP2-201	ADHD	Brain. DLPFC (PEC) transcripts	-0.877334	0.380305	0.820801	1	ENSG00000214391	RP11-121L10.3	-0.046028	0.0165732	0.0388311	1.63343e-08	1.16684e-07	9	9	9	processed_pseudogene	Brain: DLPFC (PEC) transcripts :: Homogenate :: Transcripts :: EpiXcan	0.820805	0.853942	GRCh37
4010	11	92577506	ENST00000533797	FAT3-206	ADHD	Brain. DLPFC (PEC) transcripts	1.23872	0.215449	0.705639	1	ENSG00000165323	FAT3	0.0497538	0.0214834	0.025277	6.27994e-06	3.47191e-05	36	42	42	mRNA	Brain: DLPFC (PEC) transcripts :: Homogenate :: Transcripts :: EpiXcan	0.705842	0.754755	GRCh37
4011	11	92877341	ENST00000326402	SLC36A4-201	ADHD	Brain. DLPFC (PEC) transcripts	2.14566	0.0319	0.366876	1	ENSG00000180773	SLC36A4	0.0388402	0.136304	0.173322	1.97909e-35	5.45919e-34	47	53	53	mRNA	Brain: DLPFC (PEC) transcripts :: Homogenate :: Transcripts :: EpiXcan	0.371381	0.41589	GRCh37
4012	11	92887323	ENST00000534116	SLC36A4-207	ADHD	Brain. DLPFC (PEC) transcripts	-1.51796	0.129025	0.604062	1	ENSG00000180773	SLC36A4	-0.0567664	0.0277465	0.0319212	3.62139e-07	2.27818e-06	32	35	35	mRNA	Brain: DLPFC (PEC) transcripts :: Homogenate :: Transcripts :: EpiXcan	0.602511	0.657707	GRCh37
4013	11	93454679	ENST00000530422	SCARNA9-201	ADHD	Brain. DLPFC (PEC) transcripts	0.84891	0.395931	0.829701	1	ENSG00000254911	SCARNA9	0.033491	0.032856	0.0589551	3.55584e-12	3.35804e-11	12	12	12	transcript	Brain: DLPFC (PEC) transcripts :: Homogenate :: Transcripts :: EpiXcan	0.830778	0.861086	GRCh37
4014	11	93463114	ENST00000323981	TAF1D-201	ADHD	Brain. DLPFC (PEC) transcripts	0.437523	0.661732	0.925219	1	ENSG00000166012	TAF1D	0.00818758	0.114825	0.127728	1.04431e-25	1.98941e-24	49	58	58	NMD_transcript_variant	Brain: DLPFC (PEC) transcripts :: Homogenate :: Transcripts :: EpiXcan	0.92673	0.941207	GRCh37
4015	11	93463448	ENST00000530769	TAF1D-215	ADHD	Brain. DLPFC (PEC) transcripts	0.187317	0.851412	0.970953	1	ENSG00000166012	TAF1D	0.0191231	0.00440471	0.0139125	0.000886338	0.00378241	3	3	3	aberrant_processed_transcript	Brain: DLPFC (PEC) transcripts :: Homogenate :: Transcripts :: EpiXcan	0.970813	0.97758	GRCh37
4016	11	93463833	ENST00000529900	TAF1D-213	ADHD	Brain. DLPFC (PEC) transcripts	0.424736	0.671029	0.927054	1	ENSG00000166012	TAF1D	0.0242918	0.014465	0.0212998	3.33467e-05	0.000169773	13	13	13	aberrant_processed_transcript	Brain: DLPFC (PEC) transcripts :: Homogenate :: Transcripts :: EpiXcan	0.928285	0.943135	GRCh37
4017	11	93474757	ENST00000528288	C11orf54-207	ADHD	Brain. DLPFC (PEC) transcripts	-0.0186206	0.985144	0.99652	1	ENSG00000182919	C11orf54	-0.000462191	0.340154	0.413099	8.02665e-102	1.24986e-99	28	28	28	mRNA	Brain: DLPFC (PEC) transcripts :: Homogenate :: Transcripts :: EpiXcan	0.996651	0.997787	GRCh37
4018	11	93474808	ENST00000331239	C11orf54-201	ADHD	Brain. DLPFC (PEC) transcripts	0.146375	0.883625	0.97596	1	ENSG00000182919	C11orf54	0.00521052	0.0641388	0.0953469	3.36621e-19	4.76971e-18	15	15	15	mRNA	Brain: DLPFC (PEC) transcripts :: Homogenate :: Transcripts :: EpiXcan	0.976134	0.982414	GRCh37
4019	11	93474835	ENST00000540113	C11orf54-214	ADHD	Brain. DLPFC (PEC) transcripts	0.0415959	0.966821	0.991386	1	ENSG00000182919	C11orf54	0.00237526	0.0597196	0.0801082	3.81204e-16	4.61408e-15	33	34	34	mRNA	Brain: DLPFC (PEC) transcripts :: Homogenate :: Transcripts :: EpiXcan	0.991367	0.994785	GRCh37
4020	11	93478995	ENST00000527363	C11orf54-205	ADHD	Brain. DLPFC (PEC) transcripts	0.281797	0.778099	0.955076	1	ENSG00000182919	C11orf54	0.015539	0.0103556	0.0184001	0.000128185	0.00060845	14	15	15	mRNA	Brain: DLPFC (PEC) transcripts :: Homogenate :: Transcripts :: EpiXcan	0.958117	0.963689	GRCh37
4021	11	93488039	ENST00000533154	C11orf54-212	ADHD	Brain. DLPFC (PEC) transcripts	-0.0285532	0.977221	0.993978	1	ENSG00000182919	C11orf54	-0.00191259	0.0107935	0.0290222	1.4486e-06	8.57766e-06	6	6	6	mRNA	Brain: DLPFC (PEC) transcripts :: Homogenate :: Transcripts :: EpiXcan	0.993732	0.996194	GRCh37
4022	11	93517393	ENST00000251871	MED17-201	ADHD	Brain. DLPFC (PEC) transcripts	-0.0381518	0.969567	0.992066	1	ENSG00000042429	MED17	-0.000511349	0.222437	0.289868	5.22997e-64	3.37495e-62	15	16	16	mRNA	Brain: DLPFC (PEC) transcripts :: Homogenate :: Transcripts :: EpiXcan	0.992026	0.995252	GRCh37
4023	11	93517577	ENST00000533133	MED17-209	ADHD	Brain. DLPFC (PEC) transcripts	-0.0619723	0.950585	0.987969	1	ENSG00000042429	MED17	-0.00783195	0.00349109	0.0196439	7.63042e-05	0.000372322	11	11	11	NMD_transcript_variant	Brain: DLPFC (PEC) transcripts :: Homogenate :: Transcripts :: EpiXcan	0.987566	0.992658	GRCh37
4024	11	93527137	ENST00000533367	MED17-211	ADHD	Brain. DLPFC (PEC) transcripts	-0.294331	0.768505	0.953031	1	ENSG00000042429	MED17	-0.0138902	0.0207073	0.0446205	1.82069e-09	1.40592e-08	13	14	14	processed_transcript	Brain: DLPFC (PEC) transcripts :: Homogenate :: Transcripts :: EpiXcan	0.956418	0.962201	GRCh37
4025	11	93527416	ENST00000507258	MED17-202	ADHD	Brain. DLPFC (PEC) transcripts	-0.249946	0.802629	0.959444	1	ENSG00000042429	MED17	-0.0110463	0.0219322	0.0382785	2.50541e-08	1.7605e-07	14	15	15	aberrant_processed_transcript	Brain: DLPFC (PEC) transcripts :: Homogenate :: Transcripts :: EpiXcan	0.961165	0.968356	GRCh37
4026	11	93551398	ENST00000409977	VSTM5-202	ADHD	Brain. DLPFC (PEC) transcripts	-1.4502	0.147003	0.626192	1	ENSG00000214376	VSTM5	-0.028525	0.114467	0.158017	3.49258e-32	8.51063e-31	27	28	28	mRNA	Brain: DLPFC (PEC) transcripts :: Homogenate :: Transcripts :: EpiXcan	0.625832	0.682162	GRCh37
4027	11	93862094	ENST00000227638	PANX1-201	ADHD	Brain. DLPFC (PEC) transcripts	-1.48902	0.136482	0.613077	1	ENSG00000110218	PANX1	-0.0242273	0.167856	0.257522	1.23889e-55	6.35593e-54	29	34	34	mRNA	Brain: DLPFC (PEC) transcripts :: Homogenate :: Transcripts :: EpiXcan	0.611304	0.668071	GRCh37
4028	11	94110477	ENST00000243673	GPR83-201	ADHD	Brain. DLPFC (PEC) transcripts	-1.37146	0.17023	0.656934	1	ENSG00000123901	GPR83	-0.0220718	0.171152	0.218567	2.45197e-46	9.74639e-45	48	52	52	mRNA	Brain: DLPFC (PEC) transcripts :: Homogenate :: Transcripts :: EpiXcan	0.657598	0.709552	GRCh37
4029	11	94112697	ENST00000539203	GPR83-202	ADHD	Brain. DLPFC (PEC) transcripts	-0.289251	0.77239	0.95392	1	ENSG00000123901	GPR83	-0.0200979	0.0153425	0.0174372	0.000186574	0.000867702	23	28	28	mRNA	Brain: DLPFC (PEC) transcripts :: Homogenate :: Transcripts :: EpiXcan	0.957377	0.96277	GRCh37
4030	11	94152895	ENST00000323929	MRE11-201	ADHD	Brain. DLPFC (PEC) transcripts	0.12176	0.903089	0.978717	1	ENSG00000020922	MRE11A	0.0028057	0.137475	0.213313	1.32089e-44	4.92353e-43	14	14	14	mRNA	Brain: DLPFC (PEC) transcripts :: Homogenate :: Transcripts :: EpiXcan	0.978568	0.985634	GRCh37
4031	11	94153042	ENST00000323977	MRE11-202	ADHD	Brain. DLPFC (PEC) transcripts	0.64033	0.521958	0.884899	1	ENSG00000020922	MRE11A	0.0141956	0.0737014	0.119773	4.74835e-24	8.39906e-23	20	23	23	mRNA	Brain: DLPFC (PEC) transcripts :: Homogenate :: Transcripts :: EpiXcan	0.887151	0.906182	GRCh37
4032	11	94206074	ENST00000541092	AP000786.1-201	ADHD	Brain. DLPFC (PEC) transcripts	0.421225	0.673591	0.927595	1	ENSG00000255893	RP11-685N10.1	0.0065743	0.186365	0.236534	2.15011e-50	9.57297e-49	23	24	24	transcript	Brain: DLPFC (PEC) transcripts :: Homogenate :: Transcripts :: EpiXcan	0.928797	0.943449	GRCh37
4033	11	94245747	ENST00000542198	C11orf97-201	ADHD	Brain. DLPFC (PEC) transcripts	-0.0889778	0.9291	0.982368	1	ENSG00000257057	LINC01171	-0.012253	0.00452581	0.0173577	0.000205265	0.000949746	2	2	2	lincRNA	Brain: DLPFC (PEC) transcripts :: Homogenate :: Transcripts :: EpiXcan	0.981356	0.98932	GRCh37
4034	11	94300474	ENST00000299001	PIWIL4-201	ADHD	Brain. DLPFC (PEC) transcripts	1.35847	0.174314	0.661056	1	ENSG00000134627	PIWIL4	0.0618595	0.022451	0.0346335	1.2072e-07	7.96121e-07	10	13	13	mRNA	Brain: DLPFC (PEC) transcripts :: Homogenate :: Transcripts :: EpiXcan	0.662666	0.713771	GRCh37
4035	11	94277017	ENST00000358752	FUT4-201	ADHD	Brain. DLPFC (PEC) transcripts	1.6482	0.0993112	0.551158	1	ENSG00000196371	FUT4	0.0988381	0.0128703	0.0307586	4.6862e-07	2.91677e-06	23	24	24	mRNA	Brain: DLPFC (PEC) transcripts :: Homogenate :: Transcripts :: EpiXcan	0.551335	0.609114	GRCh37
4036	11	94279357	ENST00000537874	AP000943.3-202	ADHD	Brain. DLPFC (PEC) transcripts	-0.810448	0.417683	0.840333	1	ENSG00000255929	RP11-867G2.8	-0.0360686	0.0161574	0.0189153	0.000105259	0.000505233	35	37	37	transcript	Brain: DLPFC (PEC) transcripts :: Homogenate :: Transcripts :: EpiXcan	0.840569	0.870239	GRCh37
4037	11	94703918	ENST00000542907	CWC15-204	ADHD	Brain. DLPFC (PEC) transcripts	0.161535	0.871672	0.973916	1	ENSG00000150316	CWC15	0.0128963	0.00744351	0.0288922	1.43341e-06	8.49225e-06	2	2	2	aberrant_processed_transcript	Brain: DLPFC (PEC) transcripts :: Homogenate :: Transcripts :: EpiXcan	0.973464	0.980463	GRCh37
4038	11	94822974	ENST00000278505	ENDOD1-201	ADHD	Brain. DLPFC (PEC) transcripts	-2.16049	0.0307345	0.362533	1	ENSG00000149218	ENDOD1	-0.0505357	0.0805636	0.100796	2.86412e-20	4.27788e-19	35	37	37	mRNA	Brain: DLPFC (PEC) transcripts :: Homogenate :: Transcripts :: EpiXcan	0.367315	0.409973	GRCh37
4039	11	94963560	ENST00000543150	AP000787.1-206	ADHD	Brain. DLPFC (PEC) transcripts	-0.856757	0.391579	0.82716	1	ENSG00000245552	RP11-712B9.2	-0.022561	0.0557748	0.0608101	1.34208e-12	1.3034e-11	32	33	33	transcript	Brain: DLPFC (PEC) transcripts :: Homogenate :: Transcripts :: EpiXcan	0.827822	0.858866	GRCh37
4040	11	94965735	ENST00000543573	AP000787.1-208	ADHD	Brain. DLPFC (PEC) transcripts	-1.22248	0.221526	0.711962	1	ENSG00000245552	RP11-712B9.2	-0.089596	0.00865108	0.0146055	0.000673108	0.00291486	2	2	2	transcript	Brain: DLPFC (PEC) transcripts :: Homogenate :: Transcripts :: EpiXcan	0.712923	0.760055	GRCh37
4041	11	95502106	ENST00000358780	FAM76B-201	ADHD	Brain. DLPFC (PEC) transcripts	0.355099	0.722515	0.939574	1	ENSG00000077458	FAM76B	0.0277453	0.00734502	0.0123499	0.00176543	0.00724296	10	10	10	mRNA	Brain: DLPFC (PEC) transcripts :: Homogenate :: Transcripts :: EpiXcan	0.941607	0.953075	GRCh37
4042	11	95523823	ENST00000538658	CEP57-210	ADHD	Brain. DLPFC (PEC) transcripts	-0.0706624	0.943666	0.986544	1	ENSG00000166037	CEP57	0.000558266	0.0506816	0.0536303	3.91293e-11	3.44177e-10	38	41	41	mRNA	Brain: DLPFC (PEC) transcripts :: Homogenate :: Transcripts :: EpiXcan	0.985411	0.991567	GRCh37
4043	11	95528706	ENST00000541150	CEP57-213	ADHD	Brain. DLPFC (PEC) transcripts	-0.222727	0.823748	0.964576	1	ENSG00000166037	CEP57	-0.0123716	0.0148734	0.0306499	5.25138e-07	3.25301e-06	11	11	11	mRNA	Brain: DLPFC (PEC) transcripts :: Homogenate :: Transcripts :: EpiXcan	0.965808	0.97244	GRCh37
4044	11	95558847	ENST00000538158	CEP57-209	ADHD	Brain. DLPFC (PEC) transcripts	0.153628	0.877903	0.975284	1	ENSG00000166037	CEP57	0.00748029	0.024364	0.0376876	3.26763e-08	2.27142e-07	29	31	31	aberrant_processed_transcript	Brain: DLPFC (PEC) transcripts :: Homogenate :: Transcripts :: EpiXcan	0.97545	0.981651	GRCh37
4045	11	95566046	ENST00000393223	MTMR2-203	ADHD	Brain. DLPFC (PEC) transcripts	0.504856	0.61366	0.91186	1	ENSG00000087053	MTMR2	0.0500347	0.00513325	0.020092	6.04363e-05	0.000298263	3	3	3	mRNA	Brain: DLPFC (PEC) transcripts :: Homogenate :: Transcripts :: EpiXcan	0.914521	0.930226	GRCh37
4046	11	95567253	ENST00000352297	MTMR2-202	ADHD	Brain. DLPFC (PEC) transcripts	-0.839257	0.401325	0.833257	1	ENSG00000087053	MTMR2	-0.0494056	0.0124381	0.0220658	2.57178e-05	0.000132725	16	16	16	mRNA	Brain: DLPFC (PEC) transcripts :: Homogenate :: Transcripts :: EpiXcan	0.83382	0.863673	GRCh37
4047	11	96085933	ENST00000278520	CCDC82-201	ADHD	Brain. DLPFC (PEC) transcripts	-0.123345	0.901834	0.978341	1	ENSG00000149231	CCDC82	-0.00229068	0.138289	0.208484	8.37494e-44	3.03737e-42	5	5	5	mRNA	Brain: DLPFC (PEC) transcripts :: Homogenate :: Transcripts :: EpiXcan	0.978217	0.985327	GRCh37
4048	11	96086810	ENST00000423339	CCDC82-202	ADHD	Brain. DLPFC (PEC) transcripts	0.0309563	0.975304	0.993431	1	ENSG00000149231	CCDC82	0.000484187	0.231871	0.326245	7.09501e-74	5.85312e-72	10	10	10	mRNA	Brain: DLPFC (PEC) transcripts :: Homogenate :: Transcripts :: EpiXcan	0.993363	0.995957	GRCh37
4049	11	96113701	ENST00000530106	CCDC82-205	ADHD	Brain. DLPFC (PEC) transcripts	0.86502	0.387028	0.82437	1	ENSG00000149231	CCDC82	0.0104092	0.321746	0.41467	7.45829e-102	1.1634e-99	17	17	17	aberrant_processed_transcript	Brain: DLPFC (PEC) transcripts :: Homogenate :: Transcripts :: EpiXcan	0.824691	0.85667	GRCh37
4050	11	96117125	ENST00000538597	CCDC82-207	ADHD	Brain. DLPFC (PEC) transcripts	-0.716329	0.473788	0.865701	1	ENSG00000149231	CCDC82	-0.0528899	0.0181006	0.011273	0.00283599	0.0113292	47	51	51	mRNA	Brain: DLPFC (PEC) transcripts :: Homogenate :: Transcripts :: EpiXcan	0.866563	0.891562	GRCh37
4051	11	96119130	ENST00000524836	CCDC82-203	ADHD	Brain. DLPFC (PEC) transcripts	0.0165719	0.986778	0.997328	1	ENSG00000149231	CCDC82	0.000578202	0.0639311	0.0906886	2.95327e-18	3.99242e-17	22	23	23	processed_transcript	Brain: DLPFC (PEC) transcripts :: Homogenate :: Transcripts :: EpiXcan	0.997418	0.99812	GRCh37
4052	11	96120304	ENST00000525786	CCDC82-204	ADHD	Brain. DLPFC (PEC) transcripts	-0.0179234	0.9857	0.996878	1	ENSG00000149231	CCDC82	-0.000247898	0.146564	0.234704	1.61646e-49	7.02749e-48	1	1	1	processed_transcript	Brain: DLPFC (PEC) transcripts :: Homogenate :: Transcripts :: EpiXcan	0.996992	0.997929	GRCh37
4053	11	96123158	ENST00000332349	JRKL-201	ADHD	Brain. DLPFC (PEC) transcripts	-1.61413	0.106499	0.566275	1	ENSG00000183340	JRKL	-0.0724706	0.0244856	0.0208806	4.29264e-05	0.000215657	31	37	37	mRNA	Brain: DLPFC (PEC) transcripts :: Homogenate :: Transcripts :: EpiXcan	0.567484	0.6219	GRCh37
4054	11	98891706	ENST00000528727	CNTN5-210	ADHD	Brain. DLPFC (PEC) transcripts	-1.57932	0.114263	0.578422	1	ENSG00000149972	CNTN5	-0.0582904	0.0345522	0.034529	1.24196e-07	8.17953e-07	58	60	60	aberrant_processed_transcript	Brain: DLPFC (PEC) transcripts :: Homogenate :: Transcripts :: EpiXcan	0.577118	0.635003	GRCh37
4055	11	98891920	ENST00000524871	CNTN5-204	ADHD	Brain. DLPFC (PEC) transcripts	-0.86588	0.386556	0.82437	1	ENSG00000149972	CNTN5	-0.0205929	0.0804567	0.0542218	2.70976e-11	2.40738e-10	86	98	98	mRNA	Brain: DLPFC (PEC) transcripts :: Homogenate :: Transcripts :: EpiXcan	0.824691	0.856453	GRCh37
4056	11	100061909	ENST00000524560	CNTN5-203	ADHD	Brain. DLPFC (PEC) transcripts	-0.820295	0.412048	0.837743	1	ENSG00000149972	CNTN5	-0.0530152	0.0111266	0.0118095	0.00208652	0.00847824	16	18	18	processed_transcript	Brain: DLPFC (PEC) transcripts :: Homogenate :: Transcripts :: EpiXcan	0.837966	0.868194	GRCh37
4057	11	100558384	ENST00000524892	ARHGAP42-203	ADHD	Brain. DLPFC (PEC) transcripts	0.528711	0.597006	0.908975	1	ENSG00000165895	ARHGAP42	0.018149	0.0365561	0.0321733	3.65729e-07	2.30011e-06	81	82	82	mRNA	Brain: DLPFC (PEC) transcripts :: Homogenate :: Transcripts :: EpiXcan	0.911893	0.926714	GRCh37
4058	11	100558407	ENST00000298815	ARHGAP42-201	ADHD	Brain. DLPFC (PEC) transcripts	-1.0611	0.288646	0.766099	1	ENSG00000165895	ARHGAP42	-0.0808352	0.00755805	0.0212207	3.54525e-05	0.000180038	7	8	8	mRNA	Brain: DLPFC (PEC) transcripts :: Homogenate :: Transcripts :: EpiXcan	0.764196	0.806509	GRCh37
4059	11	100862811	ENST00000303130	TMEM133-201	ADHD	Brain. DLPFC (PEC) transcripts	-1.11948	0.262935	0.747521	1	ENSG00000170647	TMEM133	-0.0486899	0.0234136	0.0484659	3.63028e-10	2.96421e-09	13	17	17	mRNA	Brain: DLPFC (PEC) transcripts :: Homogenate :: Transcripts :: EpiXcan	0.747137	0.790208	GRCh37
4060	11	101322295	ENST00000344327	TRPC6-201	ADHD	Brain. DLPFC (PEC) transcripts	0.0903035	0.928046	0.982102	1	ENSG00000137672	TRPC6	0.00235781	0.0193854	0.0240099	1.23385e-05	6.61306e-05	20	21	21	mRNA	Brain: DLPFC (PEC) transcripts :: Homogenate :: Transcripts :: EpiXcan	0.981218	0.98921	GRCh37
4061	11	101761405	ENST00000334289	ANGPTL5-201	ADHD	Brain. DLPFC (PEC) transcripts	-1.32463	0.185294	0.673965	1	ENSG00000187151	ANGPTL5	-0.0993423	0.00815928	0.0300732	8.44377e-07	5.11574e-06	4	5	5	mRNA	Brain: DLPFC (PEC) transcripts :: Homogenate :: Transcripts :: EpiXcan	0.673977	0.72636	GRCh37
4062	11	101785746	ENST00000263468	CEP126-201	ADHD	Brain. DLPFC (PEC) transcripts	1.43297	0.151868	0.633663	1	ENSG00000110318	KIAA1377	0.032887	0.0842535	0.101057	2.09388e-20	3.14867e-19	34	36	36	mRNA	Brain: DLPFC (PEC) transcripts :: Homogenate :: Transcripts :: EpiXcan	0.631852	0.688282	GRCh37
4063	11	101918174	ENST00000434758	C11orf70-201	ADHD	Brain. DLPFC (PEC) transcripts	1.85158	0.0640865	0.478141	1	ENSG00000137691	C11orf70	0.0926608	0.0176563	0.043949	2.46431e-09	1.88127e-08	14	14	14	mRNA	Brain: DLPFC (PEC) transcripts :: Homogenate :: Transcripts :: EpiXcan	0.480048	0.53107	GRCh37
4064	11	102217945	ENST00000530675	BIRC2-206	ADHD	Brain. DLPFC (PEC) transcripts	0.893115	0.371795	0.817375	1	ENSG00000110330	BIRC2	0.0527732	0.0134592	0.0248996	6.07703e-06	3.36435e-05	5	5	5	mRNA	Brain: DLPFC (PEC) transcripts :: Homogenate :: Transcripts :: EpiXcan	0.817763	0.849513	GRCh37
4065	11	102217966	ENST00000227758	BIRC2-201	ADHD	Brain. DLPFC (PEC) transcripts	-1.22906	0.21905	0.709593	1	ENSG00000110330	BIRC2	-0.0545385	0.0228139	0.0308666	5.98017e-07	3.68345e-06	9	11	11	mRNA	Brain: DLPFC (PEC) transcripts :: Homogenate :: Transcripts :: EpiXcan	0.710282	0.758178	GRCh37
4066	11	102980160	ENST00000375735	DYNC2H1-202	ADHD	Brain. DLPFC (PEC) transcripts	1.4331	0.151828	0.633663	1	ENSG00000187240	DYNC2H1	0.0506372	0.0430589	0.0399597	1.24733e-08	9.00031e-08	61	73	73	mRNA	Brain: DLPFC (PEC) transcripts :: Homogenate :: Transcripts :: EpiXcan	0.631852	0.688266	GRCh37
4067	11	102980304	ENST00000398093	DYNC2H1-203	ADHD	Brain. DLPFC (PEC) transcripts	-0.44541	0.656024	0.924465	1	ENSG00000187240	DYNC2H1	-0.0198496	0.0269459	0.0483325	3.34588e-10	2.73906e-09	17	17	17	mRNA	Brain: DLPFC (PEC) transcripts :: Homogenate :: Transcripts :: EpiXcan	0.926292	0.939894	GRCh37
4068	11	103153746	ENST00000528670	DYNC2H1-206	ADHD	Brain. DLPFC (PEC) transcripts	-0.550228	0.582163	0.902802	1	ENSG00000187240	DYNC2H1	-0.0305486	0.0159048	0.0132239	0.00123472	0.00517221	20	24	24	NMD_transcript_variant	Brain: DLPFC (PEC) transcripts :: Homogenate :: Transcripts :: EpiXcan	0.905688	0.923043	GRCh37
4069	11	103228971	ENST00000533197	DYNC2H1-209	ADHD	Brain. DLPFC (PEC) transcripts	-0.966082	0.334003	0.797716	1	ENSG00000187240	DYNC2H1	-0.054132	0.0147852	0.0228593	1.97484e-05	0.000103241	45	48	48	mRNA	Brain: DLPFC (PEC) transcripts :: Homogenate :: Transcripts :: EpiXcan	0.797094	0.830696	GRCh37
4070	11	103325727	ENST00000530547	DYNC2H1-207	ADHD	Brain. DLPFC (PEC) transcripts	-0.0881071	0.929792	0.982368	1	ENSG00000187240	DYNC2H1	-0.00402294	0.0343099	0.067367	8.38127e-14	8.81202e-13	17	17	17	aberrant_processed_transcript	Brain: DLPFC (PEC) transcripts :: Homogenate :: Transcripts :: EpiXcan	0.981356	0.989474	GRCh37
4071	11	103777914	ENST00000393158	PDGFD-202	ADHD	Brain. DLPFC (PEC) transcripts	0.951668	0.341265	0.801963	1	ENSG00000170962	PDGFD	0.0302918	0.0365806	0.0460774	1.04341e-09	8.20296e-09	104	108	108	mRNA	Brain: DLPFC (PEC) transcripts :: Homogenate :: Transcripts :: EpiXcan	0.802735	0.834645	GRCh37
4072	11	105480756	ENST00000393125	GRIA4-202	ADHD	Brain. DLPFC (PEC) transcripts	0.00913824	0.992709	0.998553	1	ENSG00000152578	GRIA4	-0.00100249	0.0168323	0.0173434	0.000203387	0.000941645	25	28	28	mRNA	Brain: DLPFC (PEC) transcripts :: Homogenate :: Transcripts :: EpiXcan	0.998363	0.998966	GRCh37
4073	11	105480800	ENST00000393127	GRIA4-203	ADHD	Brain. DLPFC (PEC) transcripts	-0.682375	0.495002	0.873303	1	ENSG00000152578	GRIA4	-0.0618642	0.00793159	0.0257655	5.13871e-06	2.86656e-05	7	7	7	mRNA	Brain: DLPFC (PEC) transcripts :: Homogenate :: Transcripts :: EpiXcan	0.874631	0.898084	GRCh37
4074	11	105481451	ENST00000428631	GRIA4-204	ADHD	Brain. DLPFC (PEC) transcripts	1.49594	0.134669	0.611155	1	ENSG00000152578	GRIA4	0.260627	0.00141489	0.0115737	0.00250945	0.010093	3	3	3	mRNA	Brain: DLPFC (PEC) transcripts :: Homogenate :: Transcripts :: EpiXcan	0.609524	0.665433	GRCh37
4075	11	105481725	ENST00000525187	GRIA4-206	ADHD	Brain. DLPFC (PEC) transcripts	-0.316279	0.75179	0.947259	1	ENSG00000152578	GRIA4	-0.0180159	0.0187537	0.0224884	1.83102e-05	9.61252e-05	20	21	21	mRNA	Brain: DLPFC (PEC) transcripts :: Homogenate :: Transcripts :: EpiXcan	0.950546	0.958684	GRCh37
4076	11	105866350	ENST00000529805	MSANTD4-202	ADHD	Brain. DLPFC (PEC) transcripts	-0.163014	0.870508	0.973727	1	ENSG00000170903	MSANTD4	-0.00631362	0.0160162	0.0270402	3.41879e-06	1.94596e-05	6	7	7	processed_transcript	Brain: DLPFC (PEC) transcripts :: Homogenate :: Transcripts :: EpiXcan	0.973312	0.980291	GRCh37
4077	11	105878629	ENST00000301919	MSANTD4-201	ADHD	Brain. DLPFC (PEC) transcripts	-0.865421	0.386808	0.82437	1	ENSG00000170903	MSANTD4	-0.0284478	0.0454622	0.0658869	1.65138e-13	1.7033e-12	30	30	30	mRNA	Brain: DLPFC (PEC) transcripts :: Homogenate :: Transcripts :: EpiXcan	0.824691	0.856606	GRCh37
4078	11	105921825	ENST00000534815	KBTBD3-207	ADHD	Brain. DLPFC (PEC) transcripts	-1.226	0.220198	0.710578	1	ENSG00000182359	KBTBD3	-0.0726748	0.0135855	0.0184302	0.000131116	0.000621528	25	27	27	mRNA	Brain: DLPFC (PEC) transcripts :: Homogenate :: Transcripts :: EpiXcan	0.711014	0.759034	GRCh37
4079	11	105921825	ENST00000526793	KBTBD3-201	ADHD	Brain. DLPFC (PEC) transcripts	-0.317041	0.751212	0.947117	1	ENSG00000182359	KBTBD3	-0.0224725	0.00899757	0.0121916	0.00186322	0.00762261	15	15	15	mRNA	Brain: DLPFC (PEC) transcripts :: Homogenate :: Transcripts :: EpiXcan	0.950307	0.958655	GRCh37
4080	11	105923401	ENST00000531837	KBTBD3-205	ADHD	Brain. DLPFC (PEC) transcripts	0.144272	0.885285	0.976289	1	ENSG00000182359	KBTBD3	0.00499291	0.0351895	0.0677091	7.81043e-14	8.22551e-13	7	7	7	mRNA	Brain: DLPFC (PEC) transcripts :: Homogenate :: Transcripts :: EpiXcan	0.976472	0.982724	GRCh37
4081	11	105929466	ENST00000528483	KBTBD3-203	ADHD	Brain. DLPFC (PEC) transcripts	-0.446835	0.654994	0.924163	1	ENSG00000182359	KBTBD3	-0.0390994	0.00499183	0.0102574	0.00434539	0.0168974	9	9	9	aberrant_processed_transcript	Brain: DLPFC (PEC) transcripts :: Homogenate :: Transcripts :: EpiXcan	0.926025	0.939758	GRCh37
4082	11	105948216	ENST00000278618	AASDHPPT-201	ADHD	Brain. DLPFC (PEC) transcripts	0.173479	0.862275	0.972065	1	ENSG00000149313	AASDHPPT	0.00833605	0.0250718	0.0538638	2.07774e-11	1.86081e-10	4	4	4	mRNA	Brain: DLPFC (PEC) transcripts :: Homogenate :: Transcripts :: EpiXcan	0.971484	0.979229	GRCh37
4083	11	107182858	ENST00000561746	AP000766.1-201	ADHD	Brain. DLPFC (PEC) transcripts	-1.0182	0.308581	0.780558	1	ENSG00000261098	RP11-819C21.1	-0.0174551	0.158889	0.253459	1.49757e-54	7.45846e-53	49	54	54	lincRNA	Brain: DLPFC (PEC) transcripts :: Homogenate :: Transcripts :: EpiXcan	0.779505	0.817985	GRCh37
4084	11	107197071	ENST00000282251	CWF19L2-201	ADHD	Brain. DLPFC (PEC) transcripts	0.425725	0.670308	0.926968	1	ENSG00000152404	CWF19L2	0.0152272	0.0358503	0.0530538	4.52726e-11	3.96441e-10	31	31	31	mRNA	Brain: DLPFC (PEC) transcripts :: Homogenate :: Transcripts :: EpiXcan	0.928251	0.942982	GRCh37
4085	11	107197523	ENST00000532251	CWF19L2-204	ADHD	Brain. DLPFC (PEC) transcripts	1.44824	0.147549	0.627542	1	ENSG00000152404	CWF19L2	0.0849441	0.0124574	0.0344556	1.38479e-07	9.08441e-07	10	11	11	NMD_transcript_variant	Brain: DLPFC (PEC) transcripts :: Homogenate :: Transcripts :: EpiXcan	0.626822	0.683001	GRCh37
4086	11	107219437	ENST00000462890	CWF19L2-203	ADHD	Brain. DLPFC (PEC) transcripts	1.03324	0.301492	0.775618	1	ENSG00000152404	CWF19L2	0.0603683	0.0161919	0.0156209	0.000418317	0.00186229	25	28	28	aberrant_processed_transcript	Brain: DLPFC (PEC) transcripts :: Homogenate :: Transcripts :: EpiXcan	0.773824	0.813808	GRCh37
4087	11	107373452	ENST00000428149	ALKBH8-205	ADHD	Brain. DLPFC (PEC) transcripts	-0.452185	0.651136	0.923037	1	ENSG00000137760	ALKBH8	-0.0122708	0.0609343	0.0825194	8.99037e-17	1.12508e-15	34	36	36	mRNA	Brain: DLPFC (PEC) transcripts :: Homogenate :: Transcripts :: EpiXcan	0.924677	0.93894	GRCh37
4088	11	107375324	ENST00000260318	ALKBH8-201	ADHD	Brain. DLPFC (PEC) transcripts	-0.500907	0.616437	0.912024	1	ENSG00000137760	ALKBH8	-0.0390052	0.00774866	0.0180366	0.000145718	0.000686876	6	8	8	NMD_transcript_variant	Brain: DLPFC (PEC) transcripts :: Homogenate :: Transcripts :: EpiXcan	0.914836	0.930783	GRCh37
4089	11	107461956	ENST00000265840	ELMOD1-201	ADHD	Brain. DLPFC (PEC) transcripts	-0.106087	0.915514	0.980515	1	ENSG00000110675	ELMOD1	-0.00537277	0.0403495	0.021326	3.50591e-05	0.000178143	45	49	49	mRNA	Brain: DLPFC (PEC) transcripts :: Homogenate :: Transcripts :: EpiXcan	0.980243	0.987661	GRCh37
4090	11	107462471	ENST00000529675	ELMOD1-205	ADHD	Brain. DLPFC (PEC) transcripts	2.49822	0.012482	0.246975	1	ENSG00000110675	ELMOD1	0.0958836	0.0302891	0.0498826	1.75948e-10	1.47067e-09	22	23	23	processed_transcript	Brain: DLPFC (PEC) transcripts :: Homogenate :: Transcripts :: EpiXcan	0.248973	0.287684	GRCh37
4091	11	107462471	ENST00000600612	AP000889.3-201	ADHD	Brain. DLPFC (PEC) transcripts	2.5621	0.0104041	0.227126	1	ENSG00000268467	AP000889.3	0.0917702	0.0347	0.0528491	4.95009e-11	4.31974e-10	25	26	26	mRNA	Brain: DLPFC (PEC) transcripts :: Homogenate :: Transcripts :: EpiXcan	0.229423	0.265347	GRCh37
4092	11	107578104	ENST00000531293	SLN-203	ADHD	Brain. DLPFC (PEC) transcripts	0.601106	0.547769	0.893979	1	ENSG00000170290	SLN	0.0483251	0.00743679	0.0251576	7.35911e-06	4.03431e-05	7	7	7	mRNA	Brain: DLPFC (PEC) transcripts :: Homogenate :: Transcripts :: EpiXcan	0.896714	0.914001	GRCh37
4093	11	107578109	ENST00000305991	SLN-201	ADHD	Brain. DLPFC (PEC) transcripts	0.314548	0.753105	0.947678	1	ENSG00000170290	SLN	0.00744667	0.10646	0.164117	7.6698e-34	1.99341e-32	32	32	32	mRNA	Brain: DLPFC (PEC) transcripts :: Homogenate :: Transcripts :: EpiXcan	0.950864	0.958918	GRCh37
4094	11	107661717	ENST00000525815	SLC35F2-204	ADHD	Brain. DLPFC (PEC) transcripts	0.0889382	0.929131	0.982368	1	ENSG00000110660	SLC35F2	0.00215818	0.151985	0.15883	2.44183e-32	5.98973e-31	57	58	58	mRNA	Brain: DLPFC (PEC) transcripts :: Homogenate :: Transcripts :: EpiXcan	0.981356	0.989326	GRCh37
4095	11	107879682	ENST00000526303	CUL5-202	ADHD	Brain. DLPFC (PEC) transcripts	0.730178	0.465281	0.861519	1	ENSG00000166266	CUL5	0.012102	0.162424	0.221956	3.10955e-47	1.26264e-45	14	14	14	aberrant_processed_transcript	Brain: DLPFC (PEC) transcripts :: Homogenate :: Transcripts :: EpiXcan	0.861857	0.888098	GRCh37
4096	11	107944117	ENST00000531843	CUL5-204	ADHD	Brain. DLPFC (PEC) transcripts	-0.684718	0.493522	0.872614	1	ENSG00000166266	CUL5	-0.0777237	0.00327723	0.0100599	0.00475975	0.0184189	4	4	4	processed_transcript	Brain: DLPFC (PEC) transcripts :: Homogenate :: Transcripts :: EpiXcan	0.874111	0.897833	GRCh37
4097	11	107992243	ENST00000265838	ACAT1-201	ADHD	Brain. DLPFC (PEC) transcripts	-0.507218	0.612002	0.91152	1	ENSG00000075239	ACAT1	-0.0204796	0.0250165	0.0290877	1.21928e-06	7.26981e-06	15	23	23	mRNA	Brain: DLPFC (PEC) transcripts :: Homogenate :: Transcripts :: EpiXcan	0.914047	0.929893	GRCh37
4098	11	107992311	ENST00000531813	ACAT1-207	ADHD	Brain. DLPFC (PEC) transcripts	0.900563	0.367821	0.815341	1	ENSG00000075239	ACAT1	0.0348246	0.0341947	0.0225134	2.17456e-05	0.000113161	40	45	45	NMD_transcript_variant	Brain: DLPFC (PEC) transcripts :: Homogenate :: Transcripts :: EpiXcan	0.816029	0.847393	GRCh37
4099	11	108041859	ENST00000610253	NPAT-206	ADHD	Brain. DLPFC (PEC) transcripts	-0.426116	0.670024	0.926968	1	ENSG00000149308	NPAT	-0.0781872	0.00159095	0.0188357	8.88453e-05	0.00042987	10	14	14	processed_transcript	Brain: DLPFC (PEC) transcripts :: Homogenate :: Transcripts :: EpiXcan	0.928251	0.94294	GRCh37
4100	11	108342832	ENST00000323468	KDELC2-201	ADHD	Brain. DLPFC (PEC) transcripts	2.00106	0.0453858	0.4212	1	ENSG00000178202	KDELC2	0.0402136	0.139682	0.160069	1.12803e-32	2.80349e-31	31	37	37	mRNA	Brain: DLPFC (PEC) transcripts :: Homogenate :: Transcripts :: EpiXcan	0.424925	0.473133	GRCh37
4101	11	108731302	ENST00000530116	DDX10-204	ADHD	Brain. DLPFC (PEC) transcripts	-0.489377	0.624575	0.914477	1	ENSG00000178105	DDX10	-0.0202376	0.0290245	0.0459262	1.01735e-09	8.00805e-09	12	14	14	processed_transcript	Brain: DLPFC (PEC) transcripts :: Homogenate :: Transcripts :: EpiXcan	0.916578	0.932799	GRCh37
4102	11	109357694	ENST00000529418	AP003049.1-201	ADHD	Brain. DLPFC (PEC) transcripts	1.00417	0.315297	0.783731	1	ENSG00000254890	RP11-10A7.1	0.0791104	0.00707232	0.0191351	8.81368e-05	0.000426675	5	5	5	processed_pseudogene	Brain: DLPFC (PEC) transcripts :: Homogenate :: Transcripts :: EpiXcan	0.782222	0.821394	GRCh37
4103	11	110100175	ENST00000532461	RDX-213	ADHD	Brain. DLPFC (PEC) transcripts	0.388537	0.697619	0.934041	1	ENSG00000137710	RDX	0.0233601	0.0122768	0.0139805	0.000859353	0.00367185	20	21	21	aberrant_processed_transcript	Brain: DLPFC (PEC) transcripts :: Homogenate :: Transcripts :: EpiXcan	0.935269	0.948425	GRCh37
4104	11	110300607	ENST00000260270	FDX1-201	ADHD	Brain. DLPFC (PEC) transcripts	-1.2223	0.221595	0.711987	1	ENSG00000137714	FDX1	-0.0325395	0.0617979	0.0868567	1.26887e-17	1.65797e-16	20	21	21	mRNA	Brain: DLPFC (PEC) transcripts :: Homogenate :: Transcripts :: EpiXcan	0.712923	0.760068	GRCh37
4105	11	111170458	ENST00000526216	COLCA2-202	ADHD	Brain. DLPFC (PEC) transcripts	0.149331	0.881293	0.975472	1	ENSG00000214290	COLCA2	0.0102058	0.031471	0.0653593	1.84507e-13	1.89625e-12	7	8	8	mRNA	Brain: DLPFC (PEC) transcripts :: Homogenate :: Transcripts :: EpiXcan	0.975791	0.982077	GRCh37
4106	11	111411384	ENST00000375615	LAYN-202	ADHD	Brain. DLPFC (PEC) transcripts	0.162557	0.870867	0.973825	1	ENSG00000204381	LAYN	0.00526224	0.0451022	0.0957429	2.58255e-19	3.67932e-18	3	3	3	mRNA	Brain: DLPFC (PEC) transcripts :: Homogenate :: Transcripts :: EpiXcan	0.973419	0.980293	GRCh37
4107	11	111597632	ENST00000311129	PPP2R1B-201	ADHD	Brain. DLPFC (PEC) transcripts	1.43133	0.152335	0.634175	1	ENSG00000137713	PPP2R1B	0.0523824	0.0320906	0.0112029	0.00294214	0.0117311	36	41	41	mRNA	Brain: DLPFC (PEC) transcripts :: Homogenate :: Transcripts :: EpiXcan	0.632096	0.68884	GRCh37
4108	11	111608605	ENST00000527614	PPP2R1B-206	ADHD	Brain. DLPFC (PEC) transcripts	0.949552	0.34234	0.803025	1	ENSG00000137713	PPP2R1B	0.0128113	0.237127	0.299661	1.70421e-66	1.17965e-64	23	26	26	mRNA	Brain: DLPFC (PEC) transcripts :: Homogenate :: Transcripts :: EpiXcan	0.803699	0.835475	GRCh37
4109	11	111612045	ENST00000341980	PPP2R1B-202	ADHD	Brain. DLPFC (PEC) transcripts	0.570672	0.568222	0.898955	1	ENSG00000137713	PPP2R1B	0.0318515	0.0112894	0.026835	3.65546e-06	2.07375e-05	10	12	12	mRNA	Brain: DLPFC (PEC) transcripts :: Homogenate :: Transcripts :: EpiXcan	0.901485	0.919314	GRCh37
4110	11	111749659	ENST00000528125	C11orf1-202	ADHD	Brain. DLPFC (PEC) transcripts	2.10364	0.0354096	0.385618	1	ENSG00000137720	C11orf1	0.0765049	0.0349534	0.0545327	2.57273e-11	2.28954e-10	17	18	18	mRNA	Brain: DLPFC (PEC) transcripts :: Homogenate :: Transcripts :: EpiXcan	0.389857	0.434386	GRCh37
4111	11	111749948	ENST00000260276	C11orf1-201	ADHD	Brain. DLPFC (PEC) transcripts	0.738065	0.460475	0.859754	1	ENSG00000137720	C11orf1	0.0762603	0.00447972	0.0108658	0.00336799	0.0133069	8	10	10	mRNA	Brain: DLPFC (PEC) transcripts :: Homogenate :: Transcripts :: EpiXcan	0.860108	0.886156	GRCh37
4112	11	111750266	ENST00000530214	C11orf1-204	ADHD	Brain. DLPFC (PEC) transcripts	2.01686	0.0437101	0.414339	1	ENSG00000137720	C11orf1	0.093892	0.0214755	0.0438025	2.65435e-09	2.02095e-08	6	6	6	mRNA	Brain: DLPFC (PEC) transcripts :: Homogenate :: Transcripts :: EpiXcan	0.418525	0.467265	GRCh37
4113	11	111759923	ENST00000494116	RPL37AP8-201	ADHD	Brain. DLPFC (PEC) transcripts	-1.54395	0.1226	0.592722	1	ENSG00000176343	RPL37AP8	-0.120258	0.00785006	0.0129192	0.0013722	0.00571166	8	8	8	processed_pseudogene	Brain: DLPFC (PEC) transcripts :: Homogenate :: Transcripts :: EpiXcan	0.590791	0.648256	GRCh37
4114	11	111779289	ENST00000526180	CRYAB-205	ADHD	Brain. DLPFC (PEC) transcripts	-2.0196	0.0434246	0.412653	1	ENSG00000109846	CRYAB	-0.222433	0.00393017	0.0180311	0.00015236	0.000716332	4	4	4	mRNA	Brain: DLPFC (PEC) transcripts :: Homogenate :: Transcripts :: EpiXcan	0.416835	0.465975	GRCh37
4115	11	111797868	ENST00000529225	DIXDC1-205	ADHD	Brain. DLPFC (PEC) transcripts	0.757935	0.44849	0.854134	1	ENSG00000150764	DIXDC1	0.0284441	0.0310159	0.066977	1.25745e-13	1.30718e-12	16	21	21	mRNA	Brain: DLPFC (PEC) transcripts :: Homogenate :: Transcripts :: EpiXcan	0.854781	0.881886	GRCh37
4116	11	111944810	ENST00000420986	C11orf57-203	ADHD	Brain. DLPFC (PEC) transcripts	-0.995774	0.31936	0.787087	1	ENSG00000150776	C11orf57	-0.038962	0.0352775	0.0198541	6.88594e-05	0.000337669	46	48	48	mRNA	Brain: DLPFC (PEC) transcripts :: Homogenate :: Transcripts :: EpiXcan	0.785913	0.823262	GRCh37
4117	11	111945034	ENST00000530104	C11orf57-207	ADHD	Brain. DLPFC (PEC) transcripts	-0.462602	0.643649	0.920332	1	ENSG00000150776	C11orf57	-0.0242837	0.0166603	0.0182562	0.000124849	0.00059357	15	21	21	mRNA	Brain: DLPFC (PEC) transcripts :: Homogenate :: Transcripts :: EpiXcan	0.922763	0.937287	GRCh37
4118	11	111945040	ENST00000393047	C11orf57-202	ADHD	Brain. DLPFC (PEC) transcripts	3.01848	0.00254042	0.116026	1	ENSG00000150776	C11orf57	0.388553	0.00258058	0.0101107	0.00461199	0.0178728	5	6	6	mRNA	Brain: DLPFC (PEC) transcripts :: Homogenate :: Transcripts :: EpiXcan	0.120107	0.138029	GRCh37
4119	11	111957597	ENST00000528048	SDHD-205	ADHD	Brain. DLPFC (PEC) transcripts	-2.109	0.0349448	0.382884	1	ENSG00000204370	SDHD	-1.62629	7.70974e-05	0.0587333	3.16529e-12	3.00073e-11	2	3	3	mRNA	Brain: DLPFC (PEC) transcripts :: Homogenate :: Transcripts :: EpiXcan	0.388676	0.431783	GRCh37
4120	11	112013980	ENST00000525547	IL18-203	ADHD	Brain. DLPFC (PEC) transcripts	0.421722	0.673228	0.927462	1	ENSG00000150782	IL18	0.0251932	0.0122407	0.0397966	1.43259e-08	1.0281e-07	7	9	9	aberrant_processed_transcript	Brain: DLPFC (PEC) transcripts :: Homogenate :: Transcripts :: EpiXcan	0.928683	0.943449	GRCh37
4121	11	112023722	ENST00000534225	IL18-206	ADHD	Brain. DLPFC (PEC) transcripts	0.804732	0.420974	0.841033	1	ENSG00000150782	IL18	0.0512203	0.0163535	0.0198901	6.20537e-05	0.000305819	36	42	42	aberrant_processed_transcript	Brain: DLPFC (PEC) transcripts :: Homogenate :: Transcripts :: EpiXcan	0.841247	0.871421	GRCh37
4122	11	112046235	ENST00000461480	BCO2-205	ADHD	Brain. DLPFC (PEC) transcripts	0.738359	0.460296	0.859754	1	ENSG00000197580	BCO2	0.043714	0.0112988	0.013562	0.00101327	0.00429205	17	19	19	aberrant_processed_transcript	Brain: DLPFC (PEC) transcripts :: Homogenate :: Transcripts :: EpiXcan	0.860108	0.886156	GRCh37
4123	11	112046245	ENST00000361053	BCO2-202	ADHD	Brain. DLPFC (PEC) transcripts	0.124031	0.901291	0.978341	1	ENSG00000197580	BCO2	0.00215247	0.145425	0.213537	1.34446e-44	5.00718e-43	14	15	15	mRNA	Brain: DLPFC (PEC) transcripts :: Homogenate :: Transcripts :: EpiXcan	0.978217	0.985306	GRCh37
4124	11	112046479	ENST00000534122	BCO2-218	ADHD	Brain. DLPFC (PEC) transcripts	1.11267	0.265851	0.749175	1	ENSG00000197580	BCO2	0.0368379	0.0369985	0.0571653	7.78166e-12	7.17518e-11	29	31	31	aberrant_processed_transcript	Brain: DLPFC (PEC) transcripts :: Homogenate :: Transcripts :: EpiXcan	0.749158	0.791907	GRCh37
4125	11	112047098	ENST00000532593	BCO2-214	ADHD	Brain. DLPFC (PEC) transcripts	-0.108592	0.913526	0.980265	1	ENSG00000197580	BCO2	-0.00210606	0.127	0.163059	4.02143e-33	1.01772e-31	32	37	37	mRNA	Brain: DLPFC (PEC) transcripts :: Homogenate :: Transcripts :: EpiXcan	0.98011	0.987339	GRCh37
4126	11	112047123	ENST00000531169	BCO2-213	ADHD	Brain. DLPFC (PEC) transcripts	0.105706	0.915816	0.980515	1	ENSG00000197580	BCO2	0.00322616	0.0477429	0.0986393	5.71604e-20	8.40855e-19	11	11	11	mRNA	Brain: DLPFC (PEC) transcripts :: Homogenate :: Transcripts :: EpiXcan	0.980243	0.987685	GRCh37
4127	11	112085440	ENST00000532716	BCO2-217	ADHD	Brain. DLPFC (PEC) transcripts	-0.0761503	0.9393	0.985482	1	ENSG00000197580	BCO2	-0.000938319	0.203206	0.252878	3.10628e-54	1.52985e-52	16	17	17	aberrant_processed_transcript	Brain: DLPFC (PEC) transcripts :: Homogenate :: Transcripts :: EpiXcan	0.984381	0.991081	GRCh37
4128	11	112097092	ENST00000525645	PTS-203	ADHD	Brain. DLPFC (PEC) transcripts	-0.479557	0.631542	0.917307	1	ENSG00000150787	PTS	-0.0170555	0.021875	0.0196682	7.19725e-05	0.000352039	23	30	30	aberrant_processed_transcript	Brain: DLPFC (PEC) transcripts :: Homogenate :: Transcripts :: EpiXcan	0.919403	0.934365	GRCh37
4129	11	112141472	ENST00000504610	AP002884.3-201	ADHD	Brain. DLPFC (PEC) transcripts	-0.549517	0.582651	0.902991	1	ENSG00000250303	RP11-356J5.12	-0.075107	0.00408394	0.0154313	0.000441968	0.00196078	6	7	7	processed_transcript	Brain: DLPFC (PEC) transcripts :: Homogenate :: Transcripts :: EpiXcan	0.905904	0.923076	GRCh37
4130	11	113150105	ENST00000533504	AP000880.1-203	ADHD	Brain. DLPFC (PEC) transcripts	0.302839	0.762012	0.950032	1	ENSG00000255129	RP11-839D17.3	0.00880505	0.0325533	0.0458765	6.96329e-10	5.55785e-09	20	23	23	transcript	Brain: DLPFC (PEC) transcripts :: Homogenate :: Transcripts :: EpiXcan	0.953176	0.96069	GRCh37
4131	11	113185251	ENST00000529221	TTC12-219	ADHD	Brain. DLPFC (PEC) transcripts	2.17153	0.0298913	0.359498	1	ENSG00000149292	TTC12	0.0368502	0.155309	0.187463	9.50276e-39	2.91132e-37	43	47	47	mRNA	Brain: DLPFC (PEC) transcripts :: Homogenate :: Transcripts :: EpiXcan	0.364342	0.405696	GRCh37
4132	11	113185301	ENST00000429951	TTC12-203	ADHD	Brain. DLPFC (PEC) transcripts	1.57307	0.115703	0.580769	1	ENSG00000149292	TTC12	0.0200797	0.302988	0.385755	1.70388e-92	2.12927e-90	42	46	46	mRNA	Brain: DLPFC (PEC) transcripts :: Homogenate :: Transcripts :: EpiXcan	0.580144	0.636702	GRCh37
4133	11	113185305	ENST00000531164	TTC12-221	ADHD	Brain. DLPFC (PEC) transcripts	-1.09463	0.273679	0.753754	1	ENSG00000149292	TTC12	-0.0259262	0.0719065	0.120864	1.13014e-24	2.05145e-23	11	11	11	mRNA	Brain: DLPFC (PEC) transcripts :: Homogenate :: Transcripts :: EpiXcan	0.75234	0.796586	GRCh37
4134	11	113185305	ENST00000314756	TTC12-201	ADHD	Brain. DLPFC (PEC) transcripts	-0.0252802	0.979831	0.994556	1	ENSG00000149292	TTC12	0.00187261	0.0102394	0.0326822	2.63861e-07	1.68371e-06	7	7	7	mRNA	Brain: DLPFC (PEC) transcripts :: Homogenate :: Transcripts :: EpiXcan	0.994545	0.996661	GRCh37
4135	11	113185324	ENST00000464224	TTC12-207	ADHD	Brain. DLPFC (PEC) transcripts	1.66244	0.0964244	0.54686	1	ENSG00000149292	TTC12	0.0313538	0.118452	0.157171	6.01041e-32	1.44827e-30	40	42	42	NMD_transcript_variant	Brain: DLPFC (PEC) transcripts :: Homogenate :: Transcripts :: EpiXcan	0.546653	0.603256	GRCh37
4136	11	113185329	ENST00000494714	TTC12-212	ADHD	Brain. DLPFC (PEC) transcripts	1.36713	0.171585	0.658531	1	ENSG00000149292	TTC12	0.0552432	0.0306083	0.0303245	7.8464e-07	4.7721e-06	40	44	44	NMD_transcript_variant	Brain: DLPFC (PEC) transcripts :: Homogenate :: Transcripts :: EpiXcan	0.659524	0.710759	GRCh37
4137	11	113239200	ENST00000602900	AP002840.2-201	ADHD	Brain. DLPFC (PEC) transcripts	0.766457	0.443405	0.852204	1	ENSG00000270179	RP11-159N11.4	0.030544	0.0307282	0.0737702	6.42817e-15	7.2378e-14	16	19	19	transcript	Brain: DLPFC (PEC) transcripts :: Homogenate :: Transcripts :: EpiXcan	0.852591	0.879939	GRCh37
4138	11	113558272	ENST00000540540	TMPRSS5-207	ADHD	Brain. DLPFC (PEC) transcripts	0.0512112	0.959157	0.989677	1	ENSG00000166682	TMPRSS5	0.00118652	0.0392242	0.0651127	2.82897e-13	2.8708e-12	15	21	21	mRNA	Brain: DLPFC (PEC) transcripts :: Homogenate :: Transcripts :: EpiXcan	0.989508	0.99387	GRCh37
4139	11	113558273	ENST00000299882	TMPRSS5-201	ADHD	Brain. DLPFC (PEC) transcripts	1.3212	0.186435	0.675282	1	ENSG00000166682	TMPRSS5	0.0264203	0.107917	0.126641	1.08304e-25	2.06052e-24	35	40	40	mRNA	Brain: DLPFC (PEC) transcripts :: Homogenate :: Transcripts :: EpiXcan	0.675202	0.727614	GRCh37
4140	11	113558419	ENST00000545579	TMPRSS5-212	ADHD	Brain. DLPFC (PEC) transcripts	0.6876	0.491705	0.871857	1	ENSG00000166682	TMPRSS5	0.0173075	0.0675194	0.115763	3.33713e-23	5.67729e-22	5	6	6	mRNA	Brain: DLPFC (PEC) transcripts :: Homogenate :: Transcripts :: EpiXcan	0.8732	0.89736	GRCh37
4141	11	113558419	ENST00000538955	TMPRSS5-205	ADHD	Brain. DLPFC (PEC) transcripts	0.748115	0.454391	0.856947	1	ENSG00000166682	TMPRSS5	0.0122782	0.143235	0.18347	9.76616e-38	2.88912e-36	20	21	21	mRNA	Brain: DLPFC (PEC) transcripts :: Homogenate :: Transcripts :: EpiXcan	0.857198	0.884049	GRCh37
4142	11	113563929	ENST00000539732	TMPRSS5-206	ADHD	Brain. DLPFC (PEC) transcripts	1.55084	0.120939	0.59103	1	ENSG00000166682	TMPRSS5	0.0431436	0.0494745	0.0499914	1.68485e-10	1.40976e-09	35	42	42	mRNA	Brain: DLPFC (PEC) transcripts :: Homogenate :: Transcripts :: EpiXcan	0.589087	0.645861	GRCh37
4143	11	113569560	ENST00000538091	TMPRSS5-203	ADHD	Brain. DLPFC (PEC) transcripts	0.799297	0.424118	0.84301	1	ENSG00000166682	TMPRSS5	0.0246595	0.0463408	0.0882478	5.98734e-18	7.96882e-17	5	5	5	NMD_transcript_variant	Brain: DLPFC (PEC) transcripts :: Homogenate :: Transcripts :: EpiXcan	0.843608	0.872506	GRCh37
4144	11	113668596	ENST00000003302	USP28-201	ADHD	Brain. DLPFC (PEC) transcripts	-4.01406	5.96823e-05	0.0130372	1	ENSG00000048028	USP28	-0.323767	0.00537653	0.0147697	0.000620544	0.00269725	5	5	5	mRNA	Brain: DLPFC (PEC) transcripts :: Homogenate :: Transcripts :: EpiXcan	0.013595	0.017134	GRCh37
4145	11	113775399	ENST00000260191	HTR3B-201	ADHD	Brain. DLPFC (PEC) transcripts	1.23885	0.215403	0.70561	1	ENSG00000149305	HTR3B	0.0612115	0.0193475	0.0244435	1.02682e-05	5.54775e-05	32	35	35	mRNA	Brain: DLPFC (PEC) transcripts :: Homogenate :: Transcripts :: EpiXcan	0.70579	0.754677	GRCh37
4146	11	113779714	ENST00000537778	HTR3B-202	ADHD	Brain. DLPFC (PEC) transcripts	4.56904	4.89964e-06	0.00281957	0.169106	ENSG00000149305	HTR3B	0.169025	0.0277859	0.0516016	9.39266e-11	8.02274e-10	27	27	27	mRNA	Brain: DLPFC (PEC) transcripts :: Homogenate :: Transcripts :: EpiXcan	0.00310025	0.00452184	GRCh37
4147	11	114270752	ENST00000540163	RBM7-203	ADHD	Brain. DLPFC (PEC) transcripts	-0.923082	0.355965	0.810225	1	ENSG00000076053	RBM7	-0.0675092	0.00778899	0.0177633	0.000171036	0.000799177	13	14	14	mRNA	Brain: DLPFC (PEC) transcripts :: Homogenate :: Transcripts :: EpiXcan	0.810937	0.841799	GRCh37
4148	11	114271329	ENST00000541475	RBM7-204	ADHD	Brain. DLPFC (PEC) transcripts	0.017534	0.986011	0.996995	1	ENSG00000076053	RBM7	-0.00554252	0.0239789	0.0270263	3.11204e-06	1.77729e-05	26	28	28	mRNA	Brain: DLPFC (PEC) transcripts :: Homogenate :: Transcripts :: EpiXcan	0.997045	0.998032	GRCh37
4149	11	114310157	ENST00000544010	REXO2-215	ADHD	Brain. DLPFC (PEC) transcripts	0.423769	0.671734	0.927075	1	ENSG00000076043	REXO2	0.0177256	0.0270488	0.0500286	1.48123e-10	1.24514e-09	11	14	14	aberrant_processed_transcript	Brain: DLPFC (PEC) transcripts :: Homogenate :: Transcripts :: EpiXcan	0.928285	0.94318	GRCh37
4150	11	114314877	ENST00000538791	REXO2-204	ADHD	Brain. DLPFC (PEC) transcripts	0.681316	0.495672	0.873423	1	ENSG00000076043	REXO2	0.0263268	0.0290278	0.0552185	1.51934e-11	1.37265e-10	12	14	14	mRNA	Brain: DLPFC (PEC) transcripts :: Homogenate :: Transcripts :: EpiXcan	0.874679	0.898309	GRCh37
4151	11	114315840	ENST00000540492	REXO2-210	ADHD	Brain. DLPFC (PEC) transcripts	-0.177079	0.859446	0.971909	1	ENSG00000076043	REXO2	-0.00825182	0.0169785	0.029316	1.27653e-06	7.59531e-06	12	13	13	aberrant_processed_transcript	Brain: DLPFC (PEC) transcripts :: Homogenate :: Transcripts :: EpiXcan	0.971484	0.978864	GRCh37
4152	11	115039956	ENST00000452722	CADM1-203	ADHD	Brain. DLPFC (PEC) transcripts	-1.07962	0.280313	0.759161	1	ENSG00000182985	CADM1	-0.10451	0.00540941	0.0133301	0.0010833	0.00457076	4	4	4	mRNA	Brain: DLPFC (PEC) transcripts :: Homogenate :: Transcripts :: EpiXcan	0.757924	0.801487	GRCh37
4153	11	115045027	ENST00000537058	CADM1-206	ADHD	Brain. DLPFC (PEC) transcripts	0.705163	0.480709	0.8683	1	ENSG00000182985	CADM1	0.0558909	0.00978442	0.0215556	3.48193e-05	0.000177016	8	8	8	mRNA	Brain: DLPFC (PEC) transcripts :: Homogenate :: Transcripts :: EpiXcan	0.869269	0.893361	GRCh37
4154	11	115045027	ENST00000536727	CADM1-204	ADHD	Brain. DLPFC (PEC) transcripts	-0.250036	0.802559	0.959444	1	ENSG00000182985	CADM1	-0.00914194	0.0365877	0.0511147	1.13219e-10	9.60851e-10	19	20	20	mRNA	Brain: DLPFC (PEC) transcripts :: Homogenate :: Transcripts :: EpiXcan	0.961165	0.968335	GRCh37
4155	11	115102160	ENST00000540951	CADM1-210	ADHD	Brain. DLPFC (PEC) transcripts	0.225723	0.821417	0.964576	1	ENSG00000182985	CADM1	0.0150732	0.00272207	0.0130715	0.00127154	0.00531666	3	3	3	NMD_transcript_variant	Brain: DLPFC (PEC) transcripts :: Homogenate :: Transcripts :: EpiXcan	0.965668	0.972165	GRCh37
4156	11	115624966	ENST00000499809	LINC00900-201	ADHD	Brain. DLPFC (PEC) transcripts	0.389678	0.696775	0.93374	1	ENSG00000246100	LINC00900	0.0101576	0.0365116	0.072755	8.86426e-15	9.89146e-14	26	26	26	lincRNA	Brain: DLPFC (PEC) transcripts :: Homogenate :: Transcripts :: EpiXcan	0.934957	0.948311	GRCh37
4157	11	116645826	ENST00000366405	ZPR1-202	ADHD	Brain. DLPFC (PEC) transcripts	0.23801	0.811874	0.96185	1	ENSG00000231611	AP006216.11	0.0115229	0.0344796	0.0430867	2.77126e-09	2.10797e-08	21	21	21	lincRNA	Brain: DLPFC (PEC) transcripts :: Homogenate :: Transcripts :: EpiXcan	0.963405	0.970287	GRCh37
4158	11	116648436	ENST00000227322	ZPR1-201	ADHD	Brain. DLPFC (PEC) transcripts	0.662682	0.507534	0.878629	1	ENSG00000109917	ZNF259	0.0308629	0.0211921	0.0477685	4.42908e-10	3.59129e-09	7	7	7	mRNA	Brain: DLPFC (PEC) transcripts :: Homogenate :: Transcripts :: EpiXcan	0.880271	0.902177	GRCh37
4159	11	116739508	ENST00000413553	SIK3-202	ADHD	Brain. DLPFC (PEC) transcripts	-0.267562	0.789036	0.957239	1	ENSG00000160584	SIK3	-0.00778407	0.0300498	0.0615238	1.37008e-12	1.33001e-11	25	29	29	mRNA	Brain: DLPFC (PEC) transcripts :: Homogenate :: Transcripts :: EpiXcan	0.959714	0.965541	GRCh37
4160	11	117014983	ENST00000527958	PAFAH1B2-204	ADHD	Brain. DLPFC (PEC) transcripts	1.334	0.182203	0.670212	1	ENSG00000168092	PAFAH1B2	0.0311723	0.0930766	0.137987	4.72531e-28	9.82557e-27	22	23	23	mRNA	Brain: DLPFC (PEC) transcripts :: Homogenate :: Transcripts :: EpiXcan	0.67112	0.722794	GRCh37
4161	11	117061399	ENST00000529484	SIDT2-213	ADHD	Brain. DLPFC (PEC) transcripts	-0.0172	0.986277	0.997046	1	ENSG00000149577	SIDT2	-0.00052332	0.071495	0.11538	3.61427e-23	6.1417e-22	8	8	8	aberrant_processed_transcript	Brain: DLPFC (PEC) transcripts :: Homogenate :: Transcripts :: EpiXcan	0.997045	0.998067	GRCh37
4162	11	117061444	ENST00000525065	SIDT2-206	ADHD	Brain. DLPFC (PEC) transcripts	1.47816	0.139365	0.616233	1	ENSG00000149577	SIDT2	0.0967812	0.0121478	0.0185026	0.000117538	0.000560553	17	20	20	aberrant_processed_transcript	Brain: DLPFC (PEC) transcripts :: Homogenate :: Transcripts :: EpiXcan	0.614693	0.672331	GRCh37
4163	11	117070110	ENST00000278968	TAGLN-201	ADHD	Brain. DLPFC (PEC) transcripts	0.215128	0.829667	0.966133	1	ENSG00000149591	TAGLN	0.00776738	0.0345165	0.0582153	4.29059e-12	4.02404e-11	21	23	23	mRNA	Brain: DLPFC (PEC) transcripts :: Homogenate :: Transcripts :: EpiXcan	0.967127	0.973522	GRCh37
4164	11	117071882	ENST00000533863	TAGLN-208	ADHD	Brain. DLPFC (PEC) transcripts	-0.490863	0.623524	0.91393	1	ENSG00000149591	TAGLN	-0.0141905	0.0540367	0.093549	3.25231e-19	4.61331e-18	17	17	17	aberrant_processed_transcript	Brain: DLPFC (PEC) transcripts :: Homogenate :: Transcripts :: EpiXcan	0.916176	0.932505	GRCh37
4165	11	117072589	ENST00000532870	TAGLN-207	ADHD	Brain. DLPFC (PEC) transcripts	0.0809094	0.935514	0.984474	1	ENSG00000149591	TAGLN	0.00180041	0.0936131	0.133648	2.31871e-27	4.69471e-26	22	22	22	mRNA	Brain: DLPFC (PEC) transcripts :: Homogenate :: Transcripts :: EpiXcan	0.983391	0.990587	GRCh37
4166	11	117075790	ENST00000540028	PCSK7-215	ADHD	Brain. DLPFC (PEC) transcripts	-0.307019	0.758829	0.949289	1	ENSG00000160613	PCSK7	-0.0104525	0.0128875	0.0155201	0.00045704	0.0020237	18	22	22	mRNA	Brain: DLPFC (PEC) transcripts :: Homogenate :: Transcripts :: EpiXcan	0.952414	0.960001	GRCh37
4167	11	117077396	ENST00000527861	PCSK7-205	ADHD	Brain. DLPFC (PEC) transcripts	-0.129274	0.89714	0.97793	1	ENSG00000160613	PCSK7	-0.00370951	0.0549581	0.0978859	6.46494e-20	9.49755e-19	16	18	18	aberrant_processed_transcript	Brain: DLPFC (PEC) transcripts :: Homogenate :: Transcripts :: EpiXcan	0.977923	0.984623	GRCh37
4168	11	117095416	ENST00000525027	PCSK7-203	ADHD	Brain. DLPFC (PEC) transcripts	1.4926	0.135543	0.61199	1	ENSG00000160613	PCSK7	0.0468806	0.0437849	0.0598339	2.15445e-12	2.0661e-11	25	29	29	mRNA	Brain: DLPFC (PEC) transcripts :: Homogenate :: Transcripts :: EpiXcan	0.610375	0.666528	GRCh37
4169	11	117104979	ENST00000530849	RNF214-204	ADHD	Brain. DLPFC (PEC) transcripts	0.825586	0.409039	0.836224	1	ENSG00000167257	RNF214	0.0587243	0.0095187	0.0166871	0.000278315	0.00126619	25	26	26	mRNA	Brain: DLPFC (PEC) transcripts :: Homogenate :: Transcripts :: EpiXcan	0.836438	0.866749	GRCh37
4170	11	117198571	ENST00000278935	CEP164-201	ADHD	Brain. DLPFC (PEC) transcripts	-0.751109	0.452587	0.856021	1	ENSG00000110274	CEP164	-0.0365428	0.0182063	0.0330173	2.61431e-07	1.66869e-06	15	17	17	mRNA	Brain: DLPFC (PEC) transcripts :: Homogenate :: Transcripts :: EpiXcan	0.856269	0.883425	GRCh37
4171	11	117198801	ENST00000527609	CEP164-204	ADHD	Brain. DLPFC (PEC) transcripts	-0.705149	0.480718	0.8683	1	ENSG00000110274	CEP164	-0.0407376	0.0142621	0.038299	2.34155e-08	1.64955e-07	18	18	18	mRNA	Brain: DLPFC (PEC) transcripts :: Homogenate :: Transcripts :: EpiXcan	0.869269	0.893361	GRCh37
4172	11	117671559	ENST00000514385	FXYD2-204	ADHD	Brain. DLPFC (PEC) transcripts	-0.222074	0.824256	0.964576	1	ENSG00000137731	FXYD2	-0.00549016	0.118092	0.157415	4.21777e-32	1.02355e-30	34	44	44	processed_transcript	Brain: DLPFC (PEC) transcripts :: Homogenate :: Transcripts :: EpiXcan	0.965808	0.972526	GRCh37
4173	11	117709738	ENST00000527429	FXYD6-206	ADHD	Brain. DLPFC (PEC) transcripts	0.148682	0.881805	0.975472	1	ENSG00000137726	FXYD6	0.00663713	0.023693	0.0418356	5.89697e-09	4.36964e-08	11	13	13	mRNA	Brain: DLPFC (PEC) transcripts :: Homogenate :: Transcripts :: EpiXcan	0.975791	0.98211	GRCh37
4174	11	117710292	ENST00000530956	FXYD6-209	ADHD	Brain. DLPFC (PEC) transcripts	0.444512	0.656673	0.924485	1	ENSG00000137726	FXYD6	0.0404821	0.00535537	0.0125505	0.00163001	0.00671412	10	11	11	mRNA	Brain: DLPFC (PEC) transcripts :: Homogenate :: Transcripts :: EpiXcan	0.926292	0.940139	GRCh37
4175	11	117857452	ENST00000529924	IL10RA-204	ADHD	Brain. DLPFC (PEC) transcripts	0.264293	0.791554	0.958082	1	ENSG00000110324	IL10RA	-0.000497627	0.0199625	0.0176766	0.000174005	0.000812275	35	39	39	aberrant_processed_transcript	Brain: DLPFC (PEC) transcripts :: Homogenate :: Transcripts :: EpiXcan	0.960379	0.966221	GRCh37
4176	11	118004092	ENST00000415030	SCN4B-202	ADHD	Brain. DLPFC (PEC) transcripts	0.328016	0.7429	0.945003	1	ENSG00000177098	SCN4B	0.0108939	0.0301555	0.0181634	0.000138132	0.000652869	55	59	59	aberrant_processed_transcript	Brain: DLPFC (PEC) transcripts :: Homogenate :: Transcripts :: EpiXcan	0.947899	0.956869	GRCh37
4177	11	118004092	ENST00000324727	SCN4B-201	ADHD	Brain. DLPFC (PEC) transcripts	0.871583	0.383436	0.822627	1	ENSG00000177098	SCN4B	0.0589533	0.0116978	0.0384452	2.28016e-08	1.60834e-07	4	5	5	mRNA	Brain: DLPFC (PEC) transcripts :: Homogenate :: Transcripts :: EpiXcan	0.82244	0.855156	GRCh37
4178	11	118097409	ENST00000278949	MPZL3-201	ADHD	Brain. DLPFC (PEC) transcripts	0.895831	0.370343	0.816325	1	ENSG00000160588	MPZL3	0.0733058	0.00663733	0.0144888	0.000668968	0.00289821	7	8	8	mRNA	Brain: DLPFC (PEC) transcripts :: Homogenate :: Transcripts :: EpiXcan	0.817024	0.848638	GRCh37
4179	11	118352546	ENST00000392873	KMT2A-202	ADHD	Brain. DLPFC (PEC) transcripts	-0.115227	0.908265	0.979856	1	ENSG00000118058	KMT2A	-0.0115967	0.0054874	0.0105754	0.00379947	0.0148994	9	9	9	mRNA	Brain: DLPFC (PEC) transcripts :: Homogenate :: Transcripts :: EpiXcan	0.979749	0.986589	GRCh37
4180	11	118401917	ENST00000533137	TMEM25-226	ADHD	Brain. DLPFC (PEC) transcripts	-0.608862	0.542616	0.892427	1	ENSG00000149582	TMEM25	-0.0132876	0.0983586	0.120886	1.68896e-24	3.04524e-23	22	29	29	mRNA	Brain: DLPFC (PEC) transcripts :: Homogenate :: Transcripts :: EpiXcan	0.895281	0.912665	GRCh37
4181	11	118401917	ENST00000533102	TMEM25-225	ADHD	Brain. DLPFC (PEC) transcripts	0.538561	0.59019	0.906218	1	ENSG00000149582	TMEM25	0.0223853	0.0266368	0.0304998	6.98573e-07	4.27034e-06	34	36	36	mRNA	Brain: DLPFC (PEC) transcripts :: Homogenate :: Transcripts :: EpiXcan	0.909088	0.924849	GRCh37
4182	11	118415243	ENST00000264021	IFT46-202	ADHD	Brain. DLPFC (PEC) transcripts	0.296165	0.767104	0.952368	1	ENSG00000118096	IFT46	0.00493209	0.152424	0.323376	1.40173e-73	1.14889e-71	18	19	19	mRNA	Brain: DLPFC (PEC) transcripts :: Homogenate :: Transcripts :: EpiXcan	0.9558	0.961872	GRCh37
4183	11	118422945	ENST00000531939	IFT46-209	ADHD	Brain. DLPFC (PEC) transcripts	1.31368	0.188955	0.678566	1	ENSG00000118096	IFT46	0.0458767	0.0399636	0.112949	1.34529e-22	2.23586e-21	31	41	41	mRNA	Brain: DLPFC (PEC) transcripts :: Homogenate :: Transcripts :: EpiXcan	0.678121	0.73049	GRCh37
4184	11	118430780	ENST00000527868	IFT46-204	ADHD	Brain. DLPFC (PEC) transcripts	0.150312	0.880519	0.975472	1	ENSG00000118096	IFT46	0.00831685	0.0203102	0.205889	2.29413e-43	8.20599e-42	12	15	15	processed_transcript	Brain: DLPFC (PEC) transcripts :: Homogenate :: Transcripts :: EpiXcan	0.975791	0.981915	GRCh37
4185	11	118431405	ENST00000465511	RPL5P30-201	ADHD	Brain. DLPFC (PEC) transcripts	0.13399	0.893411	0.977238	1	ENSG00000243431	RPL5P30	0.00890671	0.0245007	0.0481296	3.75226e-10	3.05901e-09	25	27	27	processed_pseudogene	Brain: DLPFC (PEC) transcripts :: Homogenate :: Transcripts :: EpiXcan	0.977415	0.984078	GRCh37
4186	11	118443151	ENST00000534182	ARCN1-204	ADHD	Brain. DLPFC (PEC) transcripts	0.134834	0.892743	0.977238	1	ENSG00000095139	ARCN1	0.00613529	0.0163622	0.0302213	8.166e-07	4.95932e-06	8	8	8	mRNA	Brain: DLPFC (PEC) transcripts :: Homogenate :: Transcripts :: EpiXcan	0.977415	0.984019	GRCh37
4187	11	118478330	ENST00000530994	PHLDB1-218	ADHD	Brain. DLPFC (PEC) transcripts	0.602534	0.546819	0.893462	1	ENSG00000019144	PHLDB1	0.0180553	0.04341	0.0523252	6.71089e-11	5.79863e-10	22	22	22	NMD_transcript_variant	Brain: DLPFC (PEC) transcripts :: Homogenate :: Transcripts :: EpiXcan	0.896207	0.913788	GRCh37
4188	11	118478331	ENST00000528594	PHLDB1-214	ADHD	Brain. DLPFC (PEC) transcripts	1.3175	0.187671	0.676691	1	ENSG00000019144	PHLDB1	0.115486	0.00723624	0.0170941	0.00022984	0.00105688	3	4	4	NMD_transcript_variant	Brain: DLPFC (PEC) transcripts :: Homogenate :: Transcripts :: EpiXcan	0.676526	0.729352	GRCh37
4189	11	118478348	ENST00000530708	PHLDB1-217	ADHD	Brain. DLPFC (PEC) transcripts	-0.0390526	0.968848	0.992045	1	ENSG00000019144	PHLDB1	-0.00331881	0.0268487	0.0281981	2.05003e-06	1.19339e-05	23	27	27	processed_transcript	Brain: DLPFC (PEC) transcripts :: Homogenate :: Transcripts :: EpiXcan	0.992026	0.995145	GRCh37
4190	11	118510125	ENST00000392852	PHLDB1-203	ADHD	Brain. DLPFC (PEC) transcripts	1.07923	0.280484	0.759265	1	ENSG00000019144	PHLDB1	0.0243478	0.0892662	0.149955	2.16232e-30	4.91872e-29	4	4	4	aberrant_processed_transcript	Brain: DLPFC (PEC) transcripts :: Homogenate :: Transcripts :: EpiXcan	0.757996	0.801562	GRCh37
4191	11	118513069	ENST00000526826	PHLDB1-210	ADHD	Brain. DLPFC (PEC) transcripts	0.243164	0.807879	0.96073	1	ENSG00000019144	PHLDB1	0.0081807	0.0363366	0.0596322	2.67916e-12	2.55298e-11	4	5	5	aberrant_processed_transcript	Brain: DLPFC (PEC) transcripts :: Homogenate :: Transcripts :: EpiXcan	0.961979	0.969337	GRCh37
4192	11	118515087	ENST00000525226	PHLDB1-205	ADHD	Brain. DLPFC (PEC) transcripts	0.270775	0.786564	0.956924	1	ENSG00000019144	PHLDB1	0.0142721	0.0165218	0.0343155	1.58531e-07	1.03492e-06	7	9	9	aberrant_processed_transcript	Brain: DLPFC (PEC) transcripts :: Homogenate :: Transcripts :: EpiXcan	0.959638	0.965176	GRCh37
4193	11	118622017	ENST00000534980	DDX6-206	ADHD	Brain. DLPFC (PEC) transcripts	0.161984	0.871318	0.973916	1	ENSG00000110367	DDX6	0.00346828	0.0847376	0.118198	9.26993e-24	1.6171e-22	15	18	18	mRNA	Brain: DLPFC (PEC) transcripts :: Homogenate :: Transcripts :: EpiXcan	0.973464	0.980416	GRCh37
4194	11	118886422	ENST00000532567	RPS25-206	ADHD	Brain. DLPFC (PEC) transcripts	0.380288	0.703732	0.935135	1	ENSG00000118181	RPS25	0.0146959	0.0313427	0.0542522	1.71673e-11	1.54672e-10	8	11	11	NMD_transcript_variant	Brain: DLPFC (PEC) transcripts :: Homogenate :: Transcripts :: EpiXcan	0.936245	0.949571	GRCh37
4195	11	118886422	ENST00000527673	RPS25-202	ADHD	Brain. DLPFC (PEC) transcripts	0.40587	0.684838	0.931058	1	ENSG00000118181	RPS25	0.0120297	0.0509906	0.0720719	1.1598e-14	1.28642e-13	8	8	8	mRNA	Brain: DLPFC (PEC) transcripts :: Homogenate :: Transcripts :: EpiXcan	0.932317	0.945923	GRCh37
4196	11	118886436	ENST00000527853	RPS25-204	ADHD	Brain. DLPFC (PEC) transcripts	0.307027	0.758823	0.949289	1	ENSG00000118181	RPS25	0.0156925	0.0187528	0.0367723	5.40608e-08	3.68166e-07	6	7	7	aberrant_processed_transcript	Brain: DLPFC (PEC) transcripts :: Homogenate :: Transcripts :: EpiXcan	0.952414	0.960001	GRCh37
4197	11	118889142	ENST00000533632	TRAPPC4-214	ADHD	Brain. DLPFC (PEC) transcripts	-0.377222	0.706008	0.935694	1	ENSG00000196655	TRAPPC4	-0.00918815	0.0787562	0.0930022	9.18684e-19	1.27661e-17	29	35	35	mRNA	Brain: DLPFC (PEC) transcripts :: Homogenate :: Transcripts :: EpiXcan	0.936816	0.949872	GRCh37
4198	11	118889476	ENST00000528230	TRAPPC4-209	ADHD	Brain. DLPFC (PEC) transcripts	0.10464	0.916661	0.980744	1	ENSG00000196655	TRAPPC4	0.00927731	0.0136468	0.0324985	3.14089e-07	1.98875e-06	5	5	5	mRNA	Brain: DLPFC (PEC) transcripts :: Homogenate :: Transcripts :: EpiXcan	0.980438	0.987836	GRCh37
4199	11	118889476	ENST00000531290	TRAPPC4-210	ADHD	Brain. DLPFC (PEC) transcripts	0.150015	0.880753	0.975472	1	ENSG00000196655	TRAPPC4	0.00774754	0.0337778	0.0634846	5.39705e-13	5.37708e-12	14	14	14	aberrant_processed_transcript	Brain: DLPFC (PEC) transcripts :: Homogenate :: Transcripts :: EpiXcan	0.975791	0.981973	GRCh37
4200	11	118889476	ENST00000359005	TRAPPC4-201	ADHD	Brain. DLPFC (PEC) transcripts	-0.395793	0.692258	0.933122	1	ENSG00000196655	TRAPPC4	-0.00905526	0.0854561	0.104284	5.71822e-21	8.8234e-20	21	23	23	mRNA	Brain: DLPFC (PEC) transcripts :: Homogenate :: Transcripts :: EpiXcan	0.934265	0.947643	GRCh37
4201	11	118889500	ENST00000525079	TRAPPC4-205	ADHD	Brain. DLPFC (PEC) transcripts	-0.359359	0.719327	0.938956	1	ENSG00000196655	TRAPPC4	-0.0107724	0.068732	0.121417	1.56524e-24	2.82621e-23	9	9	9	NMD_transcript_variant	Brain: DLPFC (PEC) transcripts :: Homogenate :: Transcripts :: EpiXcan	0.940239	0.952352	GRCh37
4202	11	118889505	ENST00000533012	TRAPPC4-211	ADHD	Brain. DLPFC (PEC) transcripts	-0.433029	0.664994	0.92577	1	ENSG00000196655	TRAPPC4	-0.0506188	0.0036146	0.0132584	0.00117988	0.00495536	2	5	5	NMD_transcript_variant	Brain: DLPFC (PEC) transcripts :: Homogenate :: Transcripts :: EpiXcan	0.927085	0.941681	GRCh37
4203	11	118890102	ENST00000533149	TRAPPC4-213	ADHD	Brain. DLPFC (PEC) transcripts	1.24177	0.214321	0.704818	1	ENSG00000196655	TRAPPC4	0.06284	0.0188033	0.0231486	1.69351e-05	8.92658e-05	17	20	20	aberrant_processed_transcript	Brain: DLPFC (PEC) transcripts :: Homogenate :: Transcripts :: EpiXcan	0.705188	0.753928	GRCh37
4204	11	118919069	ENST00000531682	HYOU1-208	ADHD	Brain. DLPFC (PEC) transcripts	-0.599924	0.548557	0.894283	1	ENSG00000149428	HYOU1	-0.012386	0.0544896	0.0550277	1.82542e-11	1.64097e-10	30	39	39	aberrant_processed_transcript	Brain: DLPFC (PEC) transcripts :: Homogenate :: Transcripts :: EpiXcan	0.896933	0.914138	GRCh37
4205	11	118935974	ENST00000607857	AP003392.5-201	ADHD	Brain. DLPFC (PEC) transcripts	0.431386	0.666188	0.925877	1	ENSG00000271751	RP11-110I1.14	0.0274346	0.0139929	0.0317023	4.61567e-07	2.87408e-06	16	17	17	lincRNA	Brain: DLPFC (PEC) transcripts :: Homogenate :: Transcripts :: EpiXcan	0.927098	0.941975	GRCh37
4206	11	118958697	ENST00000543543	HMBS-217	ADHD	Brain. DLPFC (PEC) transcripts	-0.080811	0.935592	0.984504	1	ENSG00000256269	HMBS	-0.0120113	0.0128742	0.0141139	0.000789238	0.00338828	21	22	22	aberrant_processed_transcript	Brain: DLPFC (PEC) transcripts :: Homogenate :: Transcripts :: EpiXcan	0.983404	0.990594	GRCh37
4207	11	118964589	ENST00000375167	H2AFX-201	ADHD	Brain. DLPFC (PEC) transcripts	-0.795219	0.426486	0.844237	1	ENSG00000188486	H2AFX	-0.0624073	0.00686375	0.0139547	0.000873101	0.00372808	4	4	4	NMD_transcript_variant	Brain: DLPFC (PEC) transcripts :: Homogenate :: Transcripts :: EpiXcan	0.844924	0.873322	GRCh37
4208	11	118967259	ENST00000414373	DPAGT1-204	ADHD	Brain. DLPFC (PEC) transcripts	0.538434	0.590277	0.906218	1	ENSG00000172269	DPAGT1	0.0216404	0.0275911	0.014338	0.000721108	0.00310995	38	47	47	NMD_transcript_variant	Brain: DLPFC (PEC) transcripts :: Homogenate :: Transcripts :: EpiXcan	0.909088	0.924849	GRCh37
4209	11	118992297	ENST00000350777	HINFP-201	ADHD	Brain. DLPFC (PEC) transcripts	-0.491243	0.623254	0.913901	1	ENSG00000172273	HINFP	-0.013129	0.0587157	0.0902078	2.53019e-18	3.43356e-17	8	12	12	mRNA	Brain: DLPFC (PEC) transcripts :: Homogenate :: Transcripts :: EpiXcan	0.916175	0.93248	GRCh37
4210	11	118992319	ENST00000529988	HINFP-209	ADHD	Brain. DLPFC (PEC) transcripts	-0.800559	0.423387	0.842558	1	ENSG00000172273	HINFP	-0.0200712	0.0719437	0.098301	3.74894e-20	5.56102e-19	22	25	25	mRNA	Brain: DLPFC (PEC) transcripts :: Homogenate :: Transcripts :: EpiXcan	0.84292	0.87225	GRCh37
4211	11	119076752	ENST00000264033	CBL-201	ADHD	Brain. DLPFC (PEC) transcripts	1.14696	0.251397	0.739724	1	ENSG00000110395	CBL	0.0381771	0.038506	0.0656936	2.21627e-13	2.26408e-12	40	45	45	mRNA	Brain: DLPFC (PEC) transcripts :: Homogenate :: Transcripts :: EpiXcan	0.738296	0.783379	GRCh37
4212	11	119185432	ENST00000526190	MCAM-205	ADHD	Brain. DLPFC (PEC) transcripts	0.449876	0.6528	0.923804	1	ENSG00000076706	MCAM	0.249719	0.000159569	0.0658608	1.16912e-13	1.21793e-12	1	3	3	aberrant_processed_transcript	Brain: DLPFC (PEC) transcripts :: Homogenate :: Transcripts :: EpiXcan	0.925508	0.939103	GRCh37
4213	11	119291119	ENST00000533840	THY1-208	ADHD	Brain. DLPFC (PEC) transcripts	0.576277	0.564428	0.897612	1	ENSG00000154096	THY1	0.0291685	0.0198195	0.0287989	1.47517e-06	8.72743e-06	13	15	15	aberrant_processed_transcript	Brain: DLPFC (PEC) transcripts :: Homogenate :: Transcripts :: EpiXcan	0.899988	0.918491	GRCh37
4214	11	119479135	ENST00000532153	AP003393.1-201	ADHD	Brain. DLPFC (PEC) transcripts	0.744455	0.456601	0.857861	1	ENSG00000254561	RP11-196E1.3	0.037508	0.0165324	0.0318692	4.18405e-07	2.61709e-06	12	13	13	transcript	Brain: DLPFC (PEC) transcripts :: Homogenate :: Transcripts :: EpiXcan	0.858349	0.884988	GRCh37
4215	11	119600293	ENST00000533253	AP003390.1-201	ADHD	Brain. DLPFC (PEC) transcripts	-0.126494	0.899341	0.978164	1	ENSG00000254854	CTD-2523D13.2	0.000884861	0.0371292	0.0285889	1.65342e-06	9.7287e-06	41	48	48	transcript	Brain: DLPFC (PEC) transcripts :: Homogenate :: Transcripts :: EpiXcan	0.978004	0.985051	GRCh37
4216	11	119982006	ENST00000524816	TRIM29-204	ADHD	Brain. DLPFC (PEC) transcripts	-0.859953	0.389815	0.825652	1	ENSG00000137699	TRIM29	-0.0476928	0.0144601	0.0399159	1.33489e-08	9.6071e-08	7	8	8	mRNA	Brain: DLPFC (PEC) transcripts :: Homogenate :: Transcripts :: EpiXcan	0.826131	0.857877	GRCh37
4217	11	119998116	ENST00000532195	TRIM29-218	ADHD	Brain. DLPFC (PEC) transcripts	-1.00683	0.314019	0.783653	1	ENSG00000137699	TRIM29	-0.0747734	0.00783807	0.0100611	0.00473696	0.0183355	16	16	16	aberrant_processed_transcript	Brain: DLPFC (PEC) transcripts :: Homogenate :: Transcripts :: EpiXcan	0.782222	0.820767	GRCh37
4218	11	120081475	ENST00000328965	OAF-201	ADHD	Brain. DLPFC (PEC) transcripts	1.09942	0.271585	0.753314	1	ENSG00000184232	OAF	0.0201888	0.126546	0.185505	4.25269e-38	1.27856e-36	12	14	14	mRNA	Brain: DLPFC (PEC) transcripts :: Homogenate :: Transcripts :: EpiXcan	0.75234	0.795324	GRCh37
4219	11	120196005	ENST00000531346	TMEM136-205	ADHD	Brain. DLPFC (PEC) transcripts	-0.0327083	0.973907	0.99307	1	ENSG00000181264	TMEM136	-0.00450449	0.00329145	0.0199134	6.6772e-05	0.000327851	2	2	2	processed_transcript	Brain: DLPFC (PEC) transcripts :: Homogenate :: Transcripts :: EpiXcan	0.99309	0.995752	GRCh37
4220	11	120207946	ENST00000356641	ARHGEF12-201	ADHD	Brain. DLPFC (PEC) transcripts	-0.109421	0.912869	0.980265	1	ENSG00000196914	ARHGEF12	-0.00774743	0.0309698	0.050685	1.24896e-10	1.05641e-09	27	27	27	mRNA	Brain: DLPFC (PEC) transcripts :: Homogenate :: Transcripts :: EpiXcan	0.98011	0.987274	GRCh37
4221	11	120256003	ENST00000532993	ARHGEF12-213	ADHD	Brain. DLPFC (PEC) transcripts	-0.46689	0.640579	0.919454	1	ENSG00000196914	ARHGEF12	-0.0122981	0.0689633	0.10076	2.29301e-20	3.44052e-19	19	20	20	mRNA	Brain: DLPFC (PEC) transcripts :: Homogenate :: Transcripts :: EpiXcan	0.921671	0.936591	GRCh37
4222	11	120256030	ENST00000529970	ARHGEF12-208	ADHD	Brain. DLPFC (PEC) transcripts	1.36696	0.171638	0.658531	1	ENSG00000196914	ARHGEF12	0.0414673	0.0472961	0.0863077	2.22302e-17	2.87367e-16	11	11	11	aberrant_processed_transcript	Brain: DLPFC (PEC) transcripts :: Homogenate :: Transcripts :: EpiXcan	0.659524	0.710791	GRCh37
4223	11	120276642	ENST00000530388	ARHGEF12-209	ADHD	Brain. DLPFC (PEC) transcripts	-0.777373	0.436939	0.849175	1	ENSG00000196914	ARHGEF12	-0.0473366	0.0126768	0.0371993	4.64862e-08	3.18417e-07	16	19	19	aberrant_processed_transcript	Brain: DLPFC (PEC) transcripts :: Homogenate :: Transcripts :: EpiXcan	0.849814	0.877223	GRCh37
4224	11	120347709	ENST00000528681	ARHGEF12-207	ADHD	Brain. DLPFC (PEC) transcripts	-0.348768	0.727263	0.94068	1	ENSG00000196914	ARHGEF12	-0.0095831	0.0520394	0.0412998	8.19711e-09	5.9963e-08	65	69	69	aberrant_processed_transcript	Brain: DLPFC (PEC) transcripts :: Homogenate :: Transcripts :: EpiXcan	0.943373	0.954126	GRCh37
4225	11	120382468	ENST00000527524	GRIK4-205	ADHD	Brain. DLPFC (PEC) transcripts	0.00280307	0.997763	0.999285	1	ENSG00000149403	GRIK4	0.000413645	0.00737873	0.0161824	0.000333001	0.00149988	7	8	8	mRNA	Brain: DLPFC (PEC) transcripts :: Homogenate :: Transcripts :: EpiXcan	0.999345	0.999705	GRCh37
4226	11	120446508	ENST00000526536	GRIK4-203	ADHD	Brain. DLPFC (PEC) transcripts	0.0780951	0.937752	0.985258	1	ENSG00000149403	GRIK4	0.00530854	0.0125981	0.0104899	0.00382232	0.0149824	14	15	15	processed_transcript	Brain: DLPFC (PEC) transcripts :: Homogenate :: Transcripts :: EpiXcan	0.98418	0.990917	GRCh37
4227	11	120894830	ENST00000422003	TBCEL-202	ADHD	Brain. DLPFC (PEC) transcripts	0.594212	0.55237	0.894981	1	ENSG00000154114	TBCEL	0.0627362	0.00382466	0.0123289	0.00179021	0.00733884	4	4	4	mRNA	Brain: DLPFC (PEC) transcripts :: Homogenate :: Transcripts :: EpiXcan	0.897475	0.914917	GRCh37
4228	11	120905950	ENST00000524726	TBCEL-203	ADHD	Brain. DLPFC (PEC) transcripts	-0.514431	0.606951	0.910958	1	ENSG00000154114	TBCEL	-0.0332789	0.011087	0.0130016	0.00130149	0.00543446	15	15	15	mRNA	Brain: DLPFC (PEC) transcripts :: Homogenate :: Transcripts :: EpiXcan	0.913394	0.928841	GRCh37
4229	11	121232563	ENST00000527904	BMPR1APS2-201	ADHD	Brain. DLPFC (PEC) transcripts	0.978519	0.327818	0.793318	1	ENSG00000232460	BMPR1APS2	0.114187	0.00419973	0.0141126	0.000820169	0.00351273	2	2	2	processed_pseudogene	Brain: DLPFC (PEC) transcripts :: Homogenate :: Transcripts :: EpiXcan	0.792882	0.827712	GRCh37
4230	11	121899063	ENST00000530955	MIR100HG-210	ADHD	Brain. DLPFC (PEC) transcripts	-0.749913	0.453307	0.85658	1	ENSG00000255248	RP11-166D19.1	-0.0205665	0.0590499	0.100489	3.63688e-20	5.39841e-19	6	8	8	transcript	Brain: DLPFC (PEC) transcripts :: Homogenate :: Transcripts :: EpiXcan	0.856688	0.883716	GRCh37
4231	11	121936268	ENST00000532319	MIR100HG-216	ADHD	Brain. DLPFC (PEC) transcripts	-0.597251	0.55034	0.894981	1	ENSG00000255248	RP11-166D19.1	-0.0155451	0.0751513	0.0767737	1.74107e-15	2.02894e-14	35	46	46	transcript	Brain: DLPFC (PEC) transcripts :: Homogenate :: Transcripts :: EpiXcan	0.897475	0.91457	GRCh37
4232	11	121959811	ENST00000531381	MIR100HG-212	ADHD	Brain. DLPFC (PEC) transcripts	-0.652585	0.514024	0.882045	1	ENSG00000255248	RP11-166D19.1	-0.0589014	0.00555733	0.0281526	1.6873e-06	9.92145e-06	6	6	6	transcript	Brain: DLPFC (PEC) transcripts :: Homogenate :: Transcripts :: EpiXcan	0.883579	0.904251	GRCh37
4233	11	121959818	ENST00000524376	MIR100HG-201	ADHD	Brain. DLPFC (PEC) transcripts	-1.03534	0.300512	0.774945	1	ENSG00000255248	RP11-166D19.1	-0.0442984	0.0244951	0.0490249	2.82935e-10	2.32826e-09	13	14	14	transcript	Brain: DLPFC (PEC) transcripts :: Homogenate :: Transcripts :: EpiXcan	0.772642	0.81325	GRCh37
4234	11	122073472	ENST00000529804	MIR100HG-207	ADHD	Brain. DLPFC (PEC) transcripts	-1.98161	0.0475232	0.428702	1	ENSG00000255090	RP11-820L6.1	-0.090991	0.0205614	0.0472576	4.31688e-10	3.5032e-09	4	4	4	processed_transcript	Brain: DLPFC (PEC) transcripts :: Homogenate :: Transcripts :: EpiXcan	0.43313	0.480798	GRCh37
4235	11	122165646	ENST00000527100	AP000755.1-201	ADHD	Brain. DLPFC (PEC) transcripts	-1.8099	0.0703119	0.492323	1	ENSG00000255015	RP11-716H6.1	-0.116043	0.0110532	0.0178002	0.000167039	0.000781697	9	11	11	lincRNA	Brain: DLPFC (PEC) transcripts :: Homogenate :: Transcripts :: EpiXcan	0.493489	0.547068	GRCh37
4236	11	122165898	ENST00000526777	AP000755.2-201	ADHD	Brain. DLPFC (PEC) transcripts	-2.16805	0.0301548	0.361247	1	ENSG00000255219	RP11-716H6.2	-0.107387	0.017842	0.0438402	2.60873e-09	1.98758e-08	3	3	3	transcript	Brain: DLPFC (PEC) transcripts :: Homogenate :: Transcripts :: EpiXcan	0.366345	0.407092	GRCh37
4237	11	122929941	ENST00000527983	HSPA8-211	ADHD	Brain. DLPFC (PEC) transcripts	1.45759	0.144953	0.623104	1	ENSG00000109971	HSPA8	0.09023	0.0126204	0.0302167	8.39319e-07	5.08649e-06	5	5	5	aberrant_processed_transcript	Brain: DLPFC (PEC) transcripts :: Homogenate :: Transcripts :: EpiXcan	0.622174	0.67933	GRCh37
4238	11	122943035	ENST00000448775	CLMP-201	ADHD	Brain. DLPFC (PEC) transcripts	0.309969	0.756584	0.948761	1	ENSG00000166250	CLMP	0.0108198	0.0240611	0.0229836	1.81795e-05	9.5473e-05	35	39	39	mRNA	Brain: DLPFC (PEC) transcripts :: Homogenate :: Transcripts :: EpiXcan	0.951905	0.95949	GRCh37
4239	11	123301058	ENST00000533341	GRAMD1B-209	ADHD	Brain. DLPFC (PEC) transcripts	-0.267582	0.789021	0.957239	1	ENSG00000254667	AP000783.1	-0.0106716	0.0219809	0.0518033	9.00955e-11	7.71186e-10	9	13	13	mRNA	Brain: DLPFC (PEC) transcripts :: Homogenate :: Transcripts :: EpiXcan	0.959714	0.965541	GRCh37
4240	11	123396344	ENST00000456860	GRAMD1B-203	ADHD	Brain. DLPFC (PEC) transcripts	-1.26964	0.204213	0.695176	1	ENSG00000023171	GRAMD1B	-0.0821831	0.0109451	0.0215141	3.15851e-05	0.000161223	14	14	14	mRNA	Brain: DLPFC (PEC) transcripts :: Homogenate :: Transcripts :: EpiXcan	0.694186	0.745716	GRCh37
4241	11	123478517	ENST00000450171	GRAMD1B-202	ADHD	Brain. DLPFC (PEC) transcripts	-0.399488	0.689533	0.932299	1	ENSG00000023171	GRAMD1B	-0.00560427	0.200657	0.285818	1.27471e-62	7.90903e-61	10	11	11	mRNA	Brain: DLPFC (PEC) transcripts :: Homogenate :: Transcripts :: EpiXcan	0.933685	0.947077	GRCh37
4242	11	123483833	ENST00000525945	GRAMD1B-205	ADHD	Brain. DLPFC (PEC) transcripts	0.616597	0.5375	0.889983	1	ENSG00000023171	GRAMD1B	0.0298357	0.0176118	0.0240536	8.70224e-06	4.73808e-05	18	24	24	aberrant_processed_transcript	Brain: DLPFC (PEC) transcripts :: Homogenate :: Transcripts :: EpiXcan	0.892698	0.910911	GRCh37
4243	11	123499895	ENST00000527125	SCN3B-203	ADHD	Brain. DLPFC (PEC) transcripts	1.06774	0.285639	0.763162	1	ENSG00000166257	SCN3B	0.0449598	0.0280405	0.0528612	5.63034e-11	4.8912e-10	24	24	24	aberrant_processed_transcript	Brain: DLPFC (PEC) transcripts :: Homogenate :: Transcripts :: EpiXcan	0.761625	0.805053	GRCh37
4244	11	123499897	ENST00000392770	SCN3B-202	ADHD	Brain. DLPFC (PEC) transcripts	-0.0709958	0.943401	0.986479	1	ENSG00000166257	SCN3B	-0.00480238	0.00894933	0.0240306	1.14001e-05	6.12864e-05	9	9	9	mRNA	Brain: DLPFC (PEC) transcripts :: Homogenate :: Transcripts :: EpiXcan	0.985411	0.991527	GRCh37
4245	11	123595488	ENST00000530393	ZNF202-207	ADHD	Brain. DLPFC (PEC) transcripts	0.241747	0.808976	0.961313	1	ENSG00000166261	ZNF202	0.0239866	0.009376	0.0213722	3.50111e-05	0.000177929	32	36	36	mRNA	Brain: DLPFC (PEC) transcripts :: Homogenate :: Transcripts :: EpiXcan	0.962733	0.969597	GRCh37
4246	11	123986111	ENST00000392748	VWA5A-203	ADHD	Brain. DLPFC (PEC) transcripts	-1.07436	0.282661	0.760567	1	ENSG00000110002	VWA5A	-0.05488	0.0194657	0.0461593	8.0774e-10	6.40474e-09	7	7	7	mRNA	Brain: DLPFC (PEC) transcripts :: Homogenate :: Transcripts :: EpiXcan	0.759017	0.803104	GRCh37
4247	11	124543694	ENST00000227135	SPA17-201	ADHD	Brain. DLPFC (PEC) transcripts	-1.28042	0.200399	0.691267	1	ENSG00000064199	SPA17	-0.0244586	0.111712	0.115751	2.87294e-24	5.1268e-23	31	34	34	mRNA	Brain: DLPFC (PEC) transcripts :: Homogenate :: Transcripts :: EpiXcan	0.690446	0.742003	GRCh37
4248	11	124543740	ENST00000532692	SPA17-204	ADHD	Brain. DLPFC (PEC) transcripts	-1.54471	0.122417	0.592722	1	ENSG00000064199	SPA17	-0.0283124	0.113195	0.0933589	3.31195e-19	4.69358e-18	71	74	74	mRNA	Brain: DLPFC (PEC) transcripts :: Homogenate :: Transcripts :: EpiXcan	0.590791	0.648092	GRCh37
4249	11	124636412	ENST00000374979	MSANTD2-202	ADHD	Brain. DLPFC (PEC) transcripts	0.792356	0.428153	0.845185	1	ENSG00000120458	MSANTD2	0.0725073	0.00631953	0.0274171	2.9115e-06	1.6661e-05	5	6	6	mRNA	Brain: DLPFC (PEC) transcripts :: Homogenate :: Transcripts :: EpiXcan	0.845758	0.874045	GRCh37
4250	11	124636424	ENST00000526629	MSANTD2-204	ADHD	Brain. DLPFC (PEC) transcripts	0.246307	0.805444	0.960203	1	ENSG00000120458	MSANTD2	0.0135656	0.0250822	0.0410445	8.93318e-09	6.51699e-08	13	15	15	mRNA	Brain: DLPFC (PEC) transcripts :: Homogenate :: Transcripts :: EpiXcan	0.961505	0.968933	GRCh37
4251	11	124670346	ENST00000499143	AP000866.1-201	ADHD	Brain. DLPFC (PEC) transcripts	1.12474	0.260701	0.746542	1	ENSG00000245498	RP11-677M14.7	0.0442059	0.0330905	0.0679731	6.31434e-14	6.68887e-13	5	5	5	transcript	Brain: DLPFC (PEC) transcripts :: Homogenate :: Transcripts :: EpiXcan	0.745856	0.78885	GRCh37
4252	11	124670806	ENST00000529392	AP000866.1-202	ADHD	Brain. DLPFC (PEC) transcripts	1.21713	0.223556	0.713462	1	ENSG00000245498	RP11-677M14.7	0.0158214	0.271329	0.344962	1.67003e-79	1.59963e-77	8	8	8	transcript	Brain: DLPFC (PEC) transcripts :: Homogenate :: Transcripts :: EpiXcan	0.714678	0.761171	GRCh37
4253	11	124677718	ENST00000533974	AP000866.4-201	ADHD	Brain. DLPFC (PEC) transcripts	1.28764	0.19787	0.688918	1	ENSG00000254941	RP11-677M14.5	0.0372968	0.0543245	0.0898076	4.31998e-18	5.78703e-17	9	9	9	processed_pseudogene	Brain: DLPFC (PEC) transcripts :: Homogenate :: Transcripts :: EpiXcan	0.688437	0.740028	GRCh37
4254	11	124746362	ENST00000527245	ROBO3-208	ADHD	Brain. DLPFC (PEC) transcripts	-0.562777	0.573587	0.900332	1	ENSG00000154134	ROBO3	-0.0351725	0.0125018	0.0109962	0.00311545	0.012372	14	16	16	aberrant_processed_transcript	Brain: DLPFC (PEC) transcripts :: Homogenate :: Transcripts :: EpiXcan	0.903044	0.921139	GRCh37
4255	11	124746738	ENST00000525482	ROBO3-205	ADHD	Brain. DLPFC (PEC) transcripts	-1.1738	0.240477	0.730948	1	ENSG00000154134	ROBO3	-0.0553867	0.0243034	0.029009	1.40313e-06	8.32165e-06	33	34	34	processed_transcript	Brain: DLPFC (PEC) transcripts :: Homogenate :: Transcripts :: EpiXcan	0.729282	0.775222	GRCh37
4256	11	124746742	ENST00000534598	ROBO3-219	ADHD	Brain. DLPFC (PEC) transcripts	-0.948898	0.342672	0.803308	1	ENSG00000154134	ROBO3	-0.0364491	0.0293799	0.0370072	4.5038e-08	3.09071e-07	43	44	44	aberrant_processed_transcript	Brain: DLPFC (PEC) transcripts :: Homogenate :: Transcripts :: EpiXcan	0.804203	0.835728	GRCh37
4257	11	124748193	ENST00000525304	ROBO3-203	ADHD	Brain. DLPFC (PEC) transcripts	1.37971	0.167676	0.652811	1	ENSG00000154134	ROBO3	0.115125	0.00738026	0.0115851	0.00234674	0.00947648	10	12	12	aberrant_processed_transcript	Brain: DLPFC (PEC) transcripts :: Homogenate :: Transcripts :: EpiXcan	0.65257	0.706229	GRCh37
4258	11	124824017	ENST00000344762	CCDC15-201	ADHD	Brain. DLPFC (PEC) transcripts	-0.803974	0.421412	0.84123	1	ENSG00000149548	CCDC15	-0.0142062	0.138692	0.149186	2.43034e-30	5.51563e-29	90	96	96	mRNA	Brain: DLPFC (PEC) transcripts :: Homogenate :: Transcripts :: EpiXcan	0.841604	0.871491	GRCh37
4259	11	124958377	ENST00000354617	SLC37A2-202	ADHD	Brain. DLPFC (PEC) transcripts	-1.29264	0.196137	0.687005	1	ENSG00000203306	AP001007.1	-0.028012	0.0879317	0.120844	2.36109e-24	4.22701e-23	21	21	21	pseudogene	Brain: DLPFC (PEC) transcripts :: Homogenate :: Transcripts :: EpiXcan	0.686298	0.738088	GRCh37
4260	11	124966441	ENST00000531909	TMEM218-213	ADHD	Brain. DLPFC (PEC) transcripts	-1.28173	0.199936	0.691267	1	ENSG00000150433	TMEM218	-0.0673188	0.0145346	0.0166136	0.00028434	0.00129187	16	22	22	mRNA	Brain: DLPFC (PEC) transcripts :: Homogenate :: Transcripts :: EpiXcan	0.690423	0.741709	GRCh37
4261	11	124967038	ENST00000531262	TMEM218-211	ADHD	Brain. DLPFC (PEC) transcripts	-0.251924	0.8011	0.959111	1	ENSG00000150433	TMEM218	-0.0269237	0.00449003	0.0184148	0.000130999	0.000621075	1	1	1	processed_transcript	Brain: DLPFC (PEC) transcripts :: Homogenate :: Transcripts :: EpiXcan	0.960981	0.968058	GRCh37
4262	11	124971099	ENST00000533273	TMEM218-217	ADHD	Brain. DLPFC (PEC) transcripts	0.939219	0.347618	0.80598	1	ENSG00000150433	TMEM218	0.0913156	0.00397408	0.0160863	0.00031697	0.00143117	3	3	3	mRNA	Brain: DLPFC (PEC) transcripts :: Homogenate :: Transcripts :: EpiXcan	0.807285	0.838127	GRCh37
4263	11	125034602	ENST00000298282	PKNOX2-201	ADHD	Brain. DLPFC (PEC) transcripts	1.57588	0.115055	0.580205	1	ENSG00000165495	PKNOX2	0.063899	0.025812	0.0540455	2.78798e-11	2.47562e-10	8	8	8	mRNA	Brain: DLPFC (PEC) transcripts :: Homogenate :: Transcripts :: EpiXcan	0.579189	0.635923	GRCh37
4264	11	125034631	ENST00000527238	PKNOX2-203	ADHD	Brain. DLPFC (PEC) transcripts	0.441802	0.658633	0.924544	1	ENSG00000165495	PKNOX2	0.00648266	0.194923	0.27274	3.12165e-60	1.81603e-58	14	14	14	mRNA	Brain: DLPFC (PEC) transcripts :: Homogenate :: Transcripts :: EpiXcan	0.926292	0.940739	GRCh37
4265	11	125315649	ENST00000527350	FEZ1-207	ADHD	Brain. DLPFC (PEC) transcripts	-0.375167	0.707536	0.936306	1	ENSG00000149557	FEZ1	-0.0196597	0.0169471	0.0408372	9.16882e-09	6.68065e-08	5	5	5	processed_transcript	Brain: DLPFC (PEC) transcripts :: Homogenate :: Transcripts :: EpiXcan	0.937717	0.950261	GRCh37
4266	11	125315661	ENST00000524427	FEZ1-204	ADHD	Brain. DLPFC (PEC) transcripts	0.400397	0.688864	0.932298	1	ENSG00000149557	FEZ1	0.00848192	0.0962341	0.144603	2.86475e-29	6.26251e-28	14	14	14	aberrant_processed_transcript	Brain: DLPFC (PEC) transcripts :: Homogenate :: Transcripts :: EpiXcan	0.933581	0.94691	GRCh37
4267	11	125315743	ENST00000530096	FEZ1-210	ADHD	Brain. DLPFC (PEC) transcripts	1.15145	0.249549	0.738683	1	ENSG00000149557	FEZ1	0.0884077	0.00796474	0.0153121	0.000476444	0.002103	4	5	5	aberrant_processed_transcript	Brain: DLPFC (PEC) transcripts :: Homogenate :: Transcripts :: EpiXcan	0.736911	0.782065	GRCh37
4268	11	125325848	ENST00000577924	FEZ1-215	ADHD	Brain. DLPFC (PEC) transcripts	1.08378	0.278464	0.756991	1	ENSG00000149557	FEZ1	0.0103396	0.470323	0.540059	2.87358e-153	1.31918e-150	22	22	22	mRNA	Brain: DLPFC (PEC) transcripts :: Homogenate :: Transcripts :: EpiXcan	0.755311	0.799803	GRCh37
4269	11	125330137	ENST00000534022	FEZ1-214	ADHD	Brain. DLPFC (PEC) transcripts	0.922092	0.356481	0.810403	1	ENSG00000149557	FEZ1	0.00898983	0.451857	0.510797	5.25353e-141	1.76314e-138	30	32	32	aberrant_processed_transcript	Brain: DLPFC (PEC) transcripts :: Homogenate :: Transcripts :: EpiXcan	0.811077	0.842074	GRCh37
4270	11	125358823	ENST00000366139	FEZ1-202	ADHD	Brain. DLPFC (PEC) transcripts	0.224218	0.822588	0.964576	1	ENSG00000149557	FEZ1	0.0281187	0.00283617	0.0172792	0.000208348	0.000963154	4	4	4	mRNA	Brain: DLPFC (PEC) transcripts :: Homogenate :: Transcripts :: EpiXcan	0.965808	0.972348	GRCh37
4271	11	125359247	ENST00000524435	FEZ1-205	ADHD	Brain. DLPFC (PEC) transcripts	0.261727	0.793532	0.958352	1	ENSG00000149557	FEZ1	0.00253589	0.461083	0.578809	1.96468e-172	1.41522e-169	6	6	6	mRNA	Brain: DLPFC (PEC) transcripts :: Homogenate :: Transcripts :: EpiXcan	0.960693	0.96658	GRCh37
4272	11	125359437	ENST00000527534	FEZ1-208	ADHD	Brain. DLPFC (PEC) transcripts	1.47937	0.139042	0.616233	1	ENSG00000149557	FEZ1	0.0348362	0.0829059	0.133589	1.78385e-27	3.62917e-26	5	5	5	mRNA	Brain: DLPFC (PEC) transcripts :: Homogenate :: Transcripts :: EpiXcan	0.614693	0.671877	GRCh37
4273	11	125439354	ENST00000524723	EI24-202	ADHD	Brain. DLPFC (PEC) transcripts	-0.172135	0.863331	0.97216	1	ENSG00000149547	EI24	-0.0068079	0.0347137	0.0465594	7.85523e-10	6.23807e-09	20	20	20	mRNA	Brain: DLPFC (PEC) transcripts :: Homogenate :: Transcripts :: EpiXcan	0.971679	0.979311	GRCh37
4274	11	125439373	ENST00000527842	EI24-206	ADHD	Brain. DLPFC (PEC) transcripts	-1.8193	0.0688656	0.490573	1	ENSG00000149547	EI24	-0.0444881	0.0725409	0.121976	1.39331e-24	2.52039e-23	21	21	21	mRNA	Brain: DLPFC (PEC) transcripts :: Homogenate :: Transcripts :: EpiXcan	0.492215	0.544043	GRCh37
4275	11	125462690	ENST00000392708	STT3A-201	ADHD	Brain. DLPFC (PEC) transcripts	2.98743	0.00281331	0.12183	1	ENSG00000134910	STT3A	0.156695	0.017853	0.0287874	1.49189e-06	8.82102e-06	30	31	31	mRNA	Brain: DLPFC (PEC) transcripts :: Homogenate :: Transcripts :: EpiXcan	0.126151	0.144729	GRCh37
4276	11	125480604	ENST00000531599	STT3A-215	ADHD	Brain. DLPFC (PEC) transcripts	1.73211	0.083254	0.521282	1	ENSG00000134910	STT3A	0.0923946	0.0157925	0.0228588	1.73254e-05	9.12308e-05	23	23	23	aberrant_processed_transcript	Brain: DLPFC (PEC) transcripts :: Homogenate :: Transcripts :: EpiXcan	0.520644	0.575672	GRCh37
4277	11	125495036	ENST00000438015	CHEK1-204	ADHD	Brain. DLPFC (PEC) transcripts	0.937583	0.348459	0.806639	1	ENSG00000149554	CHEK1	0.0244933	0.0589783	0.0883026	7.84372e-18	1.03788e-16	42	42	42	mRNA	Brain: DLPFC (PEC) transcripts :: Homogenate :: Transcripts :: EpiXcan	0.807819	0.838346	GRCh37
4278	11	125542238	ENST00000315608	ACRV1-201	ADHD	Brain. DLPFC (PEC) transcripts	-1.34558	0.178439	0.666438	1	ENSG00000134940	ACRV1	-0.0977512	0.0108589	0.0150661	0.000548481	0.00240051	25	25	25	mRNA	Brain: DLPFC (PEC) transcripts :: Homogenate :: Transcripts :: EpiXcan	0.668048	0.71899	GRCh37
4279	11	125646008	ENST00000358524	PATE2-201	ADHD	Brain. DLPFC (PEC) transcripts	0.616444	0.537602	0.889983	1	ENSG00000196844	PATE2	0.0308131	0.0193375	0.0196829	7.16891e-05	0.000350692	45	46	46	mRNA	Brain: DLPFC (PEC) transcripts :: Homogenate :: Transcripts :: EpiXcan	0.892698	0.910921	GRCh37
4280	11	125756955	ENST00000425380	HYLS1-202	ADHD	Brain. DLPFC (PEC) transcripts	1.28142	0.200047	0.691267	1	ENSG00000198331	HYLS1	0.0383227	0.0430481	0.0721934	9.23868e-15	1.03041e-13	12	12	12	mRNA	Brain: DLPFC (PEC) transcripts :: Homogenate :: Transcripts :: EpiXcan	0.690423	0.741756	GRCh37
4281	11	125795064	ENST00000526211	AP000842.2-202	ADHD	Brain. DLPFC (PEC) transcripts	-0.252125	0.800944	0.959111	1	ENSG00000255027	RP11-680F20.9	-0.0354168	0.00209863	0.0101267	0.00463614	0.0179609	3	3	3	transcript	Brain: DLPFC (PEC) transcripts :: Homogenate :: Transcripts :: EpiXcan	0.960981	0.968029	GRCh37
4282	11	125773271	ENST00000525943	DDX25-202	ADHD	Brain. DLPFC (PEC) transcripts	-0.298725	0.76515	0.951414	1	ENSG00000109832	DDX25	-0.0115272	0.0322437	0.0410284	8.00487e-09	5.86293e-08	34	38	38	processed_transcript	Brain: DLPFC (PEC) transcripts :: Homogenate :: Transcripts :: EpiXcan	0.954928	0.961455	GRCh37
4283	11	125774404	ENST00000530414	DDX25-205	ADHD	Brain. DLPFC (PEC) transcripts	0.558563	0.57646	0.900921	1	ENSG00000109832	DDX25	0.0456978	0.00833228	0.0303549	7.86129e-07	4.77984e-06	7	7	7	mRNA	Brain: DLPFC (PEC) transcripts :: Homogenate :: Transcripts :: EpiXcan	0.904227	0.921662	GRCh37
4284	11	125790853	ENST00000531000	DDX25-207	ADHD	Brain. DLPFC (PEC) transcripts	-0.348512	0.727456	0.94068	1	ENSG00000109832	DDX25	-0.0421163	0.0027635	0.0164167	0.000307723	0.00139147	2	2	2	aberrant_processed_transcript	Brain: DLPFC (PEC) transcripts :: Homogenate :: Transcripts :: EpiXcan	0.943373	0.954146	GRCh37
4285	11	125825691	ENST00000392693	CDON-202	ADHD	Brain. DLPFC (PEC) transcripts	-1.24793	0.212058	0.703609	1	ENSG00000064309	CDON	-0.0214751	0.157232	0.210261	5.1039e-44	1.86593e-42	25	25	25	mRNA	Brain: DLPFC (PEC) transcripts :: Homogenate :: Transcripts :: EpiXcan	0.703502	0.752112	GRCh37
4286	11	125827347	ENST00000531738	CDON-206	ADHD	Brain. DLPFC (PEC) transcripts	-0.767459	0.442808	0.85214	1	ENSG00000064309	CDON	-0.0336368	0.0243298	0.0113524	0.00273793	0.0109622	32	37	37	mRNA	Brain: DLPFC (PEC) transcripts :: Homogenate :: Transcripts :: EpiXcan	0.852591	0.879738	GRCh37
4287	11	125830574	ENST00000263577	CDON-201	ADHD	Brain. DLPFC (PEC) transcripts	-1.64014	0.100976	0.555129	1	ENSG00000064309	CDON	-0.0320907	0.116601	0.173562	1.53364e-35	4.24896e-34	19	20	20	mRNA	Brain: DLPFC (PEC) transcripts :: Homogenate :: Transcripts :: EpiXcan	0.555043	0.61256	GRCh37
4288	11	125889582	ENST00000527967	CDON-204	ADHD	Brain. DLPFC (PEC) transcripts	-1.68458	0.0920692	0.539515	1	ENSG00000064309	CDON	-0.0759116	0.0229792	0.0585417	4.41805e-12	4.1392e-11	12	12	12	mRNA	Brain: DLPFC (PEC) transcripts :: Homogenate :: Transcripts :: EpiXcan	0.538318	0.594683	GRCh37
4289	11	125937434	ENST00000524793	NAP1L1P1-201	ADHD	Brain. DLPFC (PEC) transcripts	-0.651337	0.514829	0.882368	1	ENSG00000254759	NAP1L1P1	-0.0588529	0.00830912	0.0177605	0.00016771	0.000784668	15	15	15	processed_pseudogene	Brain: DLPFC (PEC) transcripts :: Homogenate :: Transcripts :: EpiXcan	0.884011	0.904339	GRCh37
4290	11	126072309	ENST00000533628	RPUSD4-208	ADHD	Brain. DLPFC (PEC) transcripts	1.2802	0.200475	0.691281	1	ENSG00000165526	RPUSD4	0.0497379	0.0280105	0.0227913	1.64127e-05	8.66305e-05	20	21	21	mRNA	Brain: DLPFC (PEC) transcripts :: Homogenate :: Transcripts :: EpiXcan	0.690446	0.742003	GRCh37
4291	11	126081309	ENST00000533050	FAM118B-209	ADHD	Brain. DLPFC (PEC) transcripts	0.909056	0.363321	0.814018	1	ENSG00000197798	FAM118B	0.0165277	0.123647	0.181666	2.63534e-37	7.69083e-36	13	14	14	mRNA	Brain: DLPFC (PEC) transcripts :: Homogenate :: Transcripts :: EpiXcan	0.814351	0.845427	GRCh37
4292	11	126081668	ENST00000360194	FAM118B-201	ADHD	Brain. DLPFC (PEC) transcripts	-0.912807	0.361344	0.813367	1	ENSG00000197798	FAM118B	-0.0158321	0.142242	0.167205	1.82709e-34	4.86425e-33	38	43	43	mRNA	Brain: DLPFC (PEC) transcripts :: Homogenate :: Transcripts :: EpiXcan	0.813572	0.844682	GRCh37
4293	11	126130294	ENST00000531935	FAM118B-208	ADHD	Brain. DLPFC (PEC) transcripts	-2.78979	0.00527424	0.164289	1	ENSG00000197798	FAM118B	-0.113319	0.0263648	0.0515343	9.29116e-11	7.94064e-10	17	19	19	aberrant_processed_transcript	Brain: DLPFC (PEC) transcripts :: Homogenate :: Transcripts :: EpiXcan	0.167353	0.195311	GRCh37
4294	11	126132814	ENST00000332118	SRPRA-201	ADHD	Brain. DLPFC (PEC) transcripts	2.11305	0.0345962	0.381121	1	ENSG00000182934	SRPR	0.0577978	0.061385	0.0873296	1.28194e-17	1.67425e-16	24	25	25	mRNA	Brain: DLPFC (PEC) transcripts :: Homogenate :: Transcripts :: EpiXcan	0.387066	0.42986	GRCh37
4295	11	126137069	ENST00000528744	SRPRA-203	ADHD	Brain. DLPFC (PEC) transcripts	-0.0589718	0.952975	0.988546	1	ENSG00000182934	SRPR	-0.00314758	0.00722364	0.010507	0.00383675	0.0150349	11	11	11	aberrant_processed_transcript	Brain: DLPFC (PEC) transcripts :: Homogenate :: Transcripts :: EpiXcan	0.988336	0.993074	GRCh37
4296	11	126138950	ENST00000533839	FOXRED1-216	ADHD	Brain. DLPFC (PEC) transcripts	2.25854	0.0239118	0.328698	1	ENSG00000110074	FOXRED1	0.23186	0.00433397	0.0159714	0.00036783	0.00164942	7	7	7	processed_transcript	Brain: DLPFC (PEC) transcripts :: Homogenate :: Transcripts :: EpiXcan	0.334397	0.372853	GRCh37
4297	11	126139028	ENST00000263578	FOXRED1-201	ADHD	Brain. DLPFC (PEC) transcripts	1.97686	0.0480573	0.430483	1	ENSG00000110074	FOXRED1	0.0295238	0.203986	0.249961	1.66764e-53	8.07842e-52	25	26	26	mRNA	Brain: DLPFC (PEC) transcripts :: Homogenate :: Transcripts :: EpiXcan	0.434749	0.482612	GRCh37
4298	11	126139066	ENST00000526525	FOXRED1-206	ADHD	Brain. DLPFC (PEC) transcripts	1.69029	0.0909716	0.538938	1	ENSG00000110074	FOXRED1	0.0786538	0.0226342	0.0318079	4.28549e-07	2.67657e-06	19	20	20	aberrant_processed_transcript	Brain: DLPFC (PEC) transcripts :: Homogenate :: Transcripts :: EpiXcan	0.537965	0.592576	GRCh37
4299	11	126139089	ENST00000524751	FOXRED1-202	ADHD	Brain. DLPFC (PEC) transcripts	1.51241	0.13043	0.605543	1	ENSG00000110074	FOXRED1	0.122985	0.00697089	0.0230137	1.718e-05	9.05027e-05	8	9	9	aberrant_processed_transcript	Brain: DLPFC (PEC) transcripts :: Homogenate :: Transcripts :: EpiXcan	0.60419	0.659791	GRCh37
4300	11	126139104	ENST00000532125	FOXRED1-213	ADHD	Brain. DLPFC (PEC) transcripts	1.96231	0.0497264	0.43715	1	ENSG00000110074	FOXRED1	0.0502297	0.0707268	0.128046	4.71e-26	9.08184e-25	9	9	9	mRNA	Brain: DLPFC (PEC) transcripts :: Homogenate :: Transcripts :: EpiXcan	0.440956	0.488174	GRCh37
4301	11	126140840	ENST00000534315	FOXRED1-218	ADHD	Brain. DLPFC (PEC) transcripts	-1.42341	0.154616	0.637101	1	ENSG00000110074	FOXRED1	-0.0911948	0.0100664	0.0172038	0.000216279	0.000998151	10	10	10	aberrant_processed_transcript	Brain: DLPFC (PEC) transcripts :: Homogenate :: Transcripts :: EpiXcan	0.634668	0.691235	GRCh37
4302	11	126152982	ENST00000392679	TIRAP-202	ADHD	Brain. DLPFC (PEC) transcripts	-2.89191	0.00382911	0.140999	1	ENSG00000150455	TIRAP	-0.15854	0.0152993	0.0311733	4.87021e-07	3.02598e-06	12	13	13	mRNA	Brain: DLPFC (PEC) transcripts :: Homogenate :: Transcripts :: EpiXcan	0.145372	0.168168	GRCh37
4303	11	126153005	ENST00000392678	TIRAP-201	ADHD	Brain. DLPFC (PEC) transcripts	-0.250766	0.801995	0.959189	1	ENSG00000150455	TIRAP	-0.00742754	0.0713947	0.0527945	4.95627e-11	4.32386e-10	75	79	79	mRNA	Brain: DLPFC (PEC) transcripts :: Homogenate :: Transcripts :: EpiXcan	0.960981	0.968231	GRCh37
4304	11	126164193	ENST00000524964	AP001318.3-201	ADHD	Brain. DLPFC (PEC) transcripts	2.17905	0.029328	0.357425	1	ENSG00000255062	RP11-712L6.5	0.129965	0.0129761	0.0200262	6.75716e-05	0.000331612	9	10	10	mRNA	Brain: DLPFC (PEC) transcripts :: Homogenate :: Transcripts :: EpiXcan	0.362487	0.402761	GRCh37
4305	11	126275677	ENST00000526727	ST3GAL4-209	ADHD	Brain. DLPFC (PEC) transcripts	-0.369471	0.711776	0.937142	1	ENSG00000110080	ST3GAL4	-0.0191739	0.0172415	0.043168	3.68531e-09	2.77278e-08	4	4	4	mRNA	Brain: DLPFC (PEC) transcripts :: Homogenate :: Transcripts :: EpiXcan	0.93861	0.951115	GRCh37
4306	11	126276398	ENST00000524834	ST3GAL4-206	ADHD	Brain. DLPFC (PEC) transcripts	0.435238	0.66339	0.925553	1	ENSG00000110080	ST3GAL4	0.0150825	0.0270932	0.0369877	4.15954e-08	2.86355e-07	19	22	22	processed_transcript	Brain: DLPFC (PEC) transcripts :: Homogenate :: Transcripts :: EpiXcan	0.926985	0.941399	GRCh37
4307	11	126419179	ENST00000533026	KIRREL3-207	ADHD	Brain. DLPFC (PEC) transcripts	1.42503	0.154149	0.636357	1	ENSG00000149571	KIRREL3	0.0491	0.0289324	0.0380306	3.19172e-08	2.22093e-07	36	38	38	processed_transcript	Brain: DLPFC (PEC) transcripts :: Homogenate :: Transcripts :: EpiXcan	0.634308	0.690788	GRCh37
4308	11	126936897	ENST00000527317	AP001993.1-201	ADHD	Brain. DLPFC (PEC) transcripts	-0.813064	0.416181	0.839491	1	ENSG00000255087	RP11-168K9.2	-0.025772	0.0379642	0.0361731	6.51522e-08	4.40082e-07	40	46	46	lincRNA	Brain: DLPFC (PEC) transcripts :: Homogenate :: Transcripts :: EpiXcan	0.839773	0.869519	GRCh37
4309	11	127140957	ENST00000608214	AP003481.1-202	ADHD	Brain. DLPFC (PEC) transcripts	1.63246	0.102582	0.556789	1	ENSG00000273409	RP11-480C22.1	0.0727381	0.0242648	0.0159466	0.000344239	0.00154861	39	40	40	lincRNA	Brain: DLPFC (PEC) transcripts :: Homogenate :: Transcripts :: EpiXcan	0.557181	0.61487	GRCh37
4310	11	128563983	ENST00000429175	FLI1-203	ADHD	Brain. DLPFC (PEC) transcripts	-1.01258	0.311259	0.781386	1	ENSG00000151702	FLI1	-0.0882176	0.00617856	0.0134511	0.00103489	0.00437714	3	3	3	NMD_transcript_variant	Brain: DLPFC (PEC) transcripts :: Homogenate :: Transcripts :: EpiXcan	0.780085	0.819406	GRCh37
4311	11	128769460	ENST00000310799	C11orf45-201	ADHD	Brain. DLPFC (PEC) transcripts	1.84205	0.0654677	0.482259	1	ENSG00000174370	C11orf45	0.183283	0.00409303	0.0413592	7.85685e-09	5.75928e-08	14	16	16	mRNA	Brain: DLPFC (PEC) transcripts :: Homogenate :: Transcripts :: EpiXcan	0.485301	0.535087	GRCh37
4312	11	128834955	ENST00000310343	ARHGAP32-201	ADHD	Brain. DLPFC (PEC) transcripts	-1.10418	0.269515	0.750951	1	ENSG00000134909	ARHGAP32	-0.123945	0.00380558	0.0188249	0.000106329	0.000509954	4	4	4	mRNA	Brain: DLPFC (PEC) transcripts :: Homogenate :: Transcripts :: EpiXcan	0.750307	0.793836	GRCh37
4313	11	128936639	ENST00000525234	ARHGAP32-204	ADHD	Brain. DLPFC (PEC) transcripts	-2.32273	0.0201938	0.309026	1	ENSG00000134909	ARHGAP32	-0.0562299	0.0627976	0.0535054	3.08557e-11	2.73412e-10	52	67	67	mRNA	Brain: DLPFC (PEC) transcripts :: Homogenate :: Transcripts :: EpiXcan	0.315648	0.349492	GRCh37
4314	11	129733531	ENST00000446488	NFRKB-201	ADHD	Brain. DLPFC (PEC) transcripts	0.0427655	0.965888	0.991051	1	ENSG00000170322	NFRKB	0.00255225	0.0210473	0.0171606	0.000195069	0.000905455	27	30	30	mRNA	Brain: DLPFC (PEC) transcripts :: Homogenate :: Transcripts :: EpiXcan	0.991162	0.994683	GRCh37
4315	11	129734365	ENST00000524794	NFRKB-203	ADHD	Brain. DLPFC (PEC) transcripts	0.954337	0.339913	0.800938	1	ENSG00000170322	NFRKB	0.0363239	0.0236207	0.0372825	4.06524e-08	2.80168e-07	8	8	8	mRNA	Brain: DLPFC (PEC) transcripts :: Homogenate :: Transcripts :: EpiXcan	0.801305	0.833848	GRCh37
4316	11	129939789	ENST00000528499	APLP2-210	ADHD	Brain. DLPFC (PEC) transcripts	-0.701629	0.482911	0.869085	1	ENSG00000084234	APLP2	-0.0191106	0.0537894	0.0938884	3.86587e-19	5.46458e-18	5	6	6	mRNA	Brain: DLPFC (PEC) transcripts :: Homogenate :: Transcripts :: EpiXcan	0.869841	0.894136	GRCh37
4317	11	130029457	ENST00000278742	ST14-201	ADHD	Brain. DLPFC (PEC) transcripts	1.17502	0.239987	0.730325	1	ENSG00000149418	ST14	0.0338685	0.0577545	0.0787188	5.66763e-16	6.79142e-15	26	28	28	mRNA	Brain: DLPFC (PEC) transcripts :: Homogenate :: Transcripts :: EpiXcan	0.728733	0.774944	GRCh37
4318	11	130096579	ENST00000397753	ZBTB44-202	ADHD	Brain. DLPFC (PEC) transcripts	0.473816	0.635631	0.91853	1	ENSG00000196323	ZBTB44	0.0456377	0.0114085	0.012723	0.00137122	0.0057084	7	7	7	mRNA	Brain: DLPFC (PEC) transcripts :: Homogenate :: Transcripts :: EpiXcan	0.920473	0.935393	GRCh37
4319	11	130165536	ENST00000534547	DDX18P5-201	ADHD	Brain. DLPFC (PEC) transcripts	-0.730479	0.465097	0.861505	1	ENSG00000255220	DDX18P5	-0.0216414	0.024991	0.0117476	0.00229558	0.00928045	35	42	42	processed_pseudogene	Brain: DLPFC (PEC) transcripts :: Homogenate :: Transcripts :: EpiXcan	0.861857	0.887995	GRCh37
4320	11	130274820	ENST00000531752	ADAMTS8-202	ADHD	Brain. DLPFC (PEC) transcripts	0.804553	0.421078	0.841033	1	ENSG00000134917	ADAMTS8	0.0356698	0.0233232	0.0502208	1.35627e-10	1.14369e-09	12	12	12	aberrant_processed_transcript	Brain: DLPFC (PEC) transcripts :: Homogenate :: Transcripts :: EpiXcan	0.841306	0.87145	GRCh37
4321	11	130274820	ENST00000257359	ADAMTS8-201	ADHD	Brain. DLPFC (PEC) transcripts	0.280167	0.77935	0.955372	1	ENSG00000134917	ADAMTS8	0.00691238	0.052326	0.101267	2.4718e-20	3.70001e-19	19	24	24	mRNA	Brain: DLPFC (PEC) transcripts :: Homogenate :: Transcripts :: EpiXcan	0.958117	0.963861	GRCh37
4322	11	130736149	ENST00000525716	AP003486.1-201	ADHD	Brain. DLPFC (PEC) transcripts	-1.21725	0.223507	0.713462	1	ENSG00000255455	RP11-890B15.3	-0.016669	0.220265	0.262313	8.42012e-57	4.46993e-55	77	96	96	lincRNA	Brain: DLPFC (PEC) transcripts :: Homogenate :: Transcripts :: EpiXcan	0.714678	0.761171	GRCh37
4323	11	130745331	ENST00000265909	SNX19-201	ADHD	Brain. DLPFC (PEC) transcripts	0.342953	0.731634	0.942009	1	ENSG00000120451	SNX19	0.00410679	0.309614	0.405417	9.49076e-99	1.36066e-96	20	22	22	mRNA	Brain: DLPFC (PEC) transcripts :: Homogenate :: Transcripts :: EpiXcan	0.944881	0.954993	GRCh37
4324	11	130747735	ENST00000527116	SNX19-205	ADHD	Brain. DLPFC (PEC) transcripts	1.95992	0.0500054	0.43782	1	ENSG00000120451	SNX19	0.0267534	0.231551	0.306768	1.75589e-68	1.26277e-66	43	44	44	aberrant_processed_transcript	Brain: DLPFC (PEC) transcripts :: Homogenate :: Transcripts :: EpiXcan	0.441501	0.488864	GRCh37
4325	11	130747808	ENST00000526579	SNX19-204	ADHD	Brain. DLPFC (PEC) transcripts	-1.16283	0.244897	0.735693	1	ENSG00000120451	SNX19	-0.0105256	0.530133	0.612094	1.26399e-191	1.43578e-188	27	33	33	processed_transcript	Brain: DLPFC (PEC) transcripts :: Homogenate :: Transcripts :: EpiXcan	0.734304	0.778663	GRCh37
4326	11	130747853	ENST00000534726	SNX19-213	ADHD	Brain. DLPFC (PEC) transcripts	0.346416	0.72903	0.941299	1	ENSG00000120451	SNX19	0.0488636	0.00345931	0.0120369	0.00197969	0.0080682	10	13	13	mRNA	Brain: DLPFC (PEC) transcripts :: Homogenate :: Transcripts :: EpiXcan	0.943866	0.954474	GRCh37
4327	11	130748288	ENST00000528555	SNX19-207	ADHD	Brain. DLPFC (PEC) transcripts	-1.93838	0.0525772	0.445094	1	ENSG00000120451	SNX19	-0.0266354	0.231178	0.304221	7.61842e-69	5.50122e-67	31	34	34	mRNA	Brain: DLPFC (PEC) transcripts :: Homogenate :: Transcripts :: EpiXcan	0.447387	0.496738	GRCh37
4328	11	130771706	ENST00000524460	SNX19-203	ADHD	Brain. DLPFC (PEC) transcripts	1.27606	0.201936	0.692554	1	ENSG00000120451	SNX19	0.0679006	0.0142909	0.0316328	4.69282e-07	2.92048e-06	6	7	7	processed_transcript	Brain: DLPFC (PEC) transcripts :: Homogenate :: Transcripts :: EpiXcan	0.691505	0.743435	GRCh37
4329	11	130772964	ENST00000527451	SNX19-206	ADHD	Brain. DLPFC (PEC) transcripts	-0.540058	0.589157	0.905794	1	ENSG00000120451	SNX19	-0.0369004	0.00976431	0.0188811	9.96821e-05	0.00047958	8	9	9	aberrant_processed_transcript	Brain: DLPFC (PEC) transcripts :: Homogenate :: Transcripts :: EpiXcan	0.908749	0.92464	GRCh37
4330	11	130780203	ENST00000531608	SNX19-210	ADHD	Brain. DLPFC (PEC) transcripts	-2.18038	0.0292291	0.357229	1	ENSG00000120451	SNX19	-0.0408932	0.12315	0.153106	3.5431e-31	8.31582e-30	38	43	43	aberrant_processed_transcript	Brain: DLPFC (PEC) transcripts :: Homogenate :: Transcripts :: EpiXcan	0.361853	0.402405	GRCh37
4331	11	131240373	ENST00000374791	NTM-203	ADHD	Brain. DLPFC (PEC) transcripts	-0.131587	0.895311	0.97756	1	ENSG00000182667	NTM	-0.0022911	0.0756267	0.108873	5.95597e-22	9.61736e-21	40	48	48	mRNA	Brain: DLPFC (PEC) transcripts :: Homogenate :: Transcripts :: EpiXcan	0.977618	0.984363	GRCh37
4332	11	131451905	ENST00000416661	NTM-204	ADHD	Brain. DLPFC (PEC) transcripts	-1.89343	0.0583002	0.460346	1	ENSG00000182667	NTM	-0.0506163	0.0577843	0.0975636	1.14146e-19	1.65713e-18	12	12	12	mRNA	Brain: DLPFC (PEC) transcripts :: Homogenate :: Transcripts :: EpiXcan	0.463209	0.514869	GRCh37
4333	11	131532025	ENST00000416725	NTM-AS1-201	ADHD	Brain. DLPFC (PEC) transcripts	-0.373753	0.708588	0.936525	1	ENSG00000224795	AP003039.3	-0.0120876	0.0366864	0.0653972	1.76587e-13	1.81716e-12	15	15	15	lincRNA	Brain: DLPFC (PEC) transcripts :: Homogenate :: Transcripts :: EpiXcan	0.937988	0.950401	GRCh37
4334	11	131640689	ENST00000604842	AP004372.1-201	ADHD	Brain. DLPFC (PEC) transcripts	-1.04106	0.297848	0.773229	1	ENSG00000271624	RP11-651K21.1	-0.0684055	0.00933387	0.0192296	8.47653e-05	0.000411275	13	15	15	processed_pseudogene	Brain: DLPFC (PEC) transcripts :: Homogenate :: Transcripts :: EpiXcan	0.770827	0.812021	GRCh37
4335	11	132284871	ENST00000331898	OPCML-201	ADHD	Brain. DLPFC (PEC) transcripts	-0.436183	0.662704	0.925553	1	ENSG00000183715	OPCML	-0.0160958	0.0356638	0.0393894	1.24801e-08	9.00447e-08	50	68	68	mRNA	Brain: DLPFC (PEC) transcripts :: Homogenate :: Transcripts :: EpiXcan	0.926985	0.941382	GRCh37
4336	11	133902167	ENST00000533922	AP000911.1-201	ADHD	Brain. DLPFC (PEC) transcripts	2.59037	0.00958733	0.220599	1	ENSG00000204241	RP11-713P17.3	0.0551901	0.108559	0.160275	1.03e-32	2.56419e-31	20	22	22	lincRNA	Brain: DLPFC (PEC) transcripts :: Homogenate :: Transcripts :: EpiXcan	0.222497	0.255913	GRCh37
4337	11	133902547	ENST00000529070	AP000911.1-203	ADHD	Brain. DLPFC (PEC) transcripts	-2.01596	0.0438045	0.414665	1	ENSG00000204241	RP11-713P17.3	-0.0425574	0.110203	0.131302	8.19173e-27	1.62552e-25	53	57	57	lincRNA	Brain: DLPFC (PEC) transcripts :: Homogenate :: Transcripts :: EpiXcan	0.418901	0.467745	GRCh37
4338	11	133902691	ENST00000533091	AP000911.1-204	ADHD	Brain. DLPFC (PEC) transcripts	2.28617	0.0222443	0.319758	1	ENSG00000204241	RP11-713P17.3	0.0799315	0.0374268	0.0634497	5.0337e-13	5.02752e-12	14	16	16	lincRNA	Brain: DLPFC (PEC) transcripts :: Homogenate :: Transcripts :: EpiXcan	0.326248	0.362989	GRCh37
4339	11	133908538	ENST00000532327	AP000911.1-207	ADHD	Brain. DLPFC (PEC) transcripts	1.79779	0.0722099	0.494789	1	ENSG00000204241	RP11-713P17.3	0.120032	0.0113622	0.0227528	2.04707e-05	0.00010679	4	4	4	lincRNA	Brain: DLPFC (PEC) transcripts :: Homogenate :: Transcripts :: EpiXcan	0.495587	0.551213	GRCh37
4340	11	133938820	ENST00000299106	JAM3-201	ADHD	Brain. DLPFC (PEC) transcripts	0.229893	0.818175	0.963641	1	ENSG00000166086	JAM3	0.0442836	0.00436072	0.0163198	0.000309729	0.0013999	8	8	8	mRNA	Brain: DLPFC (PEC) transcripts :: Homogenate :: Transcripts :: EpiXcan	0.964609	0.971443	GRCh37
4341	11	133938980	ENST00000531302	JAM3-204	ADHD	Brain. DLPFC (PEC) transcripts	1.49004	0.136215	0.612873	1	ENSG00000166086	JAM3	0.0845485	0.0100154	0.031182	5.78869e-07	3.57261e-06	5	5	5	aberrant_processed_transcript	Brain: DLPFC (PEC) transcripts :: Homogenate :: Transcripts :: EpiXcan	0.611164	0.667686	GRCh37
4342	11	134092992	ENST00000526422	NCAPD3-204	ADHD	Brain. DLPFC (PEC) transcripts	2.67486	0.00747606	0.195773	1	ENSG00000151503	NCAPD3	0.297739	0.00312282	0.0151683	0.000519863	0.00228169	2	2	2	mRNA	Brain: DLPFC (PEC) transcripts :: Homogenate :: Transcripts :: EpiXcan	0.197561	0.229027	GRCh37
4343	11	134094539	ENST00000281187	VPS26B-201	ADHD	Brain. DLPFC (PEC) transcripts	-0.0142883	0.9886	0.997823	1	ENSG00000151502	VPS26B	-0.0015211	0.00557699	0.0252643	7.02255e-06	3.86031e-05	1	2	2	mRNA	Brain: DLPFC (PEC) transcripts :: Homogenate :: Transcripts :: EpiXcan	0.997887	0.998347	GRCh37
4344	11	134118182	ENST00000352327	THYN1-202	ADHD	Brain. DLPFC (PEC) transcripts	-1.48067	0.138694	0.616233	1	ENSG00000151500	THYN1	-0.0664228	0.0211131	0.0356076	9.01054e-08	6.00528e-07	26	28	28	mRNA	Brain: DLPFC (PEC) transcripts :: Homogenate :: Transcripts :: EpiXcan	0.614651	0.671264	GRCh37
4345	11	134119783	ENST00000533781	THYN1-207	ADHD	Brain. DLPFC (PEC) transcripts	1.46122	0.143956	0.621991	1	ENSG00000151500	THYN1	0.0519502	0.0324579	0.0577054	6.84763e-12	6.34232e-11	13	20	20	aberrant_processed_transcript	Brain: DLPFC (PEC) transcripts :: Homogenate :: Transcripts :: EpiXcan	0.620617	0.678304	GRCh37
4346	11	134123442	ENST00000526026	ACAD8-208	ADHD	Brain. DLPFC (PEC) transcripts	0.643947	0.51961	0.884125	1	ENSG00000151498	ACAD8	0.0277463	0.0247314	0.0378215	2.83864e-08	1.98489e-07	21	23	23	NMD_transcript_variant	Brain: DLPFC (PEC) transcripts :: Homogenate :: Transcripts :: EpiXcan	0.88654	0.905629	GRCh37
4347	11	134123471	ENST00000527082	ACAD8-209	ADHD	Brain. DLPFC (PEC) transcripts	-1.49783	0.134177	0.610831	1	ENSG00000151498	ACAD8	-0.0713724	0.0214577	0.0368323	4.63233e-08	3.17326e-07	25	27	27	aberrant_processed_transcript	Brain: DLPFC (PEC) transcripts :: Homogenate :: Transcripts :: EpiXcan	0.609524	0.664667	GRCh37
4348	11	134126477	ENST00000531338	ACAD8-214	ADHD	Brain. DLPFC (PEC) transcripts	-1.26137	0.207175	0.697734	1	ENSG00000151498	ACAD8	-0.0738184	0.0133892	0.0314553	4.91405e-07	3.05194e-06	11	11	11	aberrant_processed_transcript	Brain: DLPFC (PEC) transcripts :: Homogenate :: Transcripts :: EpiXcan	0.697388	0.747818	GRCh37
4349	11	134132079	ENST00000524502	ACAD8-204	ADHD	Brain. DLPFC (PEC) transcripts	-2.11513	0.0344186	0.380241	1	ENSG00000151498	ACAD8	-0.0611753	0.0514562	0.0297714	1.01797e-06	6.11726e-06	57	64	64	mRNA	Brain: DLPFC (PEC) transcripts :: Homogenate :: Transcripts :: EpiXcan	0.386002	0.428996	GRCh37
4350	11	134144139	ENST00000389887	GLB1L3-201	ADHD	Brain. DLPFC (PEC) transcripts	-1.81986	0.0687807	0.490272	1	ENSG00000166105	GLB1L3	-0.0411866	0.0846982	0.103086	1.07938e-20	1.6415e-19	14	16	16	mRNA	Brain: DLPFC (PEC) transcripts :: Homogenate :: Transcripts :: EpiXcan	0.491917	0.543648	GRCh37
4351	11	134157011	ENST00000486034	GLB1L3-206	ADHD	Brain. DLPFC (PEC) transcripts	4.51502	6.331e-06	0.00327478	0.218508	ENSG00000166105	GLB1L3	0.528349	0.00339377	0.0186108	0.000122066	0.000580961	1	1	1	aberrant_processed_transcript	Brain: DLPFC (PEC) transcripts :: Homogenate :: Transcripts :: EpiXcan	0.00360534	0.00524959	GRCh37
4352	11	134157034	ENST00000498012	GLB1L3-207	ADHD	Brain. DLPFC (PEC) transcripts	-1.87406	0.0609227	0.467823	1	ENSG00000166105	GLB1L3	-0.0770356	0.024335	0.0383699	2.2299e-08	1.57428e-07	17	17	17	aberrant_processed_transcript	Brain: DLPFC (PEC) transcripts :: Homogenate :: Transcripts :: EpiXcan	0.470292	0.522324	GRCh37
4353	11	134179598	ENST00000467068	GLB1L3-205	ADHD	Brain. DLPFC (PEC) transcripts	-3.15194	0.00162187	0.0909942	1	ENSG00000166105	GLB1L3	-0.11314	0.0318333	0.0437398	2.65292e-09	2.02004e-08	27	31	31	aberrant_processed_transcript	Brain: DLPFC (PEC) transcripts :: Homogenate :: Transcripts :: EpiXcan	0.0938939	0.109751	GRCh37
4354	11	134201768	ENST00000339772	GLB1L2-201	ADHD	Brain. DLPFC (PEC) transcripts	2.78377	0.00537306	0.165873	1	ENSG00000149328	GLB1L2	0.112855	0.0260871	0.0320926	3.31373e-07	2.09236e-06	25	26	26	mRNA	Brain: DLPFC (PEC) transcripts :: Homogenate :: Transcripts :: EpiXcan	0.168818	0.197248	GRCh37
4355	11	134248398	ENST00000531778	B3GAT1-205	ADHD	Brain. DLPFC (PEC) transcripts	-3.04399	0.00233464	0.111198	1	ENSG00000109956	B3GAT1	-0.137955	0.022295	0.0197873	5.67078e-05	0.000280707	32	37	37	aberrant_processed_transcript	Brain: DLPFC (PEC) transcripts :: Homogenate :: Transcripts :: EpiXcan	0.115669	0.132055	GRCh37
4356	11	134248400	ENST00000392580	B3GAT1-202	ADHD	Brain. DLPFC (PEC) transcripts	2.42792	0.0151857	0.270968	1	ENSG00000109956	B3GAT1	0.0806083	0.0373629	0.0579471	5.28785e-12	4.92753e-11	16	17	17	mRNA	Brain: DLPFC (PEC) transcripts :: Homogenate :: Transcripts :: EpiXcan	0.277061	0.312302	GRCh37
4357	11	134251539	ENST00000524765	B3GAT1-203	ADHD	Brain. DLPFC (PEC) transcripts	-3.00786	0.00263091	0.11814	1	ENSG00000109956	B3GAT1	-0.0317468	0.356617	0.41453	4.31815e-103	6.90601e-101	38	38	38	mRNA	Brain: DLPFC (PEC) transcripts :: Homogenate :: Transcripts :: EpiXcan	0.121871	0.140487	GRCh37
4358	11	134306629	ENST00000533390	AP004608.1-202	ADHD	Brain. DLPFC (PEC) transcripts	1.25064	0.211066	0.702534	1	ENSG00000255545	RP11-627G23.1	0.0273439	0.0967366	0.104989	5.02121e-21	7.78042e-20	59	61	61	lincRNA	Brain: DLPFC (PEC) transcripts :: Homogenate :: Transcripts :: EpiXcan	0.702512	0.751155	GRCh37
4359	11	134336079	ENST00000528482	AP004608.1-203	ADHD	Brain. DLPFC (PEC) transcripts	1.55504	0.119936	0.589502	1	ENSG00000255545	RP11-627G23.1	0.0216886	0.234078	0.305792	1.29712e-68	9.33602e-67	23	23	23	lincRNA	Brain: DLPFC (PEC) transcripts :: Homogenate :: Transcripts :: EpiXcan	0.587912	0.644015	GRCh37
4360	11	134349193	ENST00000532886	AP004608.1-204	ADHD	Brain. DLPFC (PEC) transcripts	1.41322	0.157592	0.640576	1	ENSG00000255545	RP11-627G23.1	0.0141601	0.442634	0.47684	1.9076e-125	4.761e-123	56	58	58	aberrant_processed_transcript	Brain: DLPFC (PEC) transcripts :: Homogenate :: Transcripts :: EpiXcan	0.638638	0.694838	GRCh37
4361	11	134605490	ENST00000513405	AP001999.1-201	ADHD	Brain. DLPFC (PEC) transcripts	-0.473919	0.635557	0.91853	1	ENSG00000251226	RP11-469N6.1	-0.00427775	0.398895	0.49046	2.53049e-130	6.87741e-128	35	39	39	lincRNA	Brain: DLPFC (PEC) transcripts :: Homogenate :: Transcripts :: EpiXcan	0.920473	0.935393	GRCh37
4362	12	346316	ENST00000534887	SLC6A13-204	ADHD	Brain. DLPFC (PEC) transcripts	-1.62292	0.104606	0.562189	1	ENSG00000010379	SLC6A13	-0.102277	0.0149194	0.025704	5.46889e-06	3.04327e-05	13	15	15	aberrant_processed_transcript	Brain: DLPFC (PEC) transcripts :: Homogenate :: Transcripts :: EpiXcan	0.563982	0.618768	GRCh37
4363	12	368171	ENST00000436453	SLC6A13-202	ADHD	Brain. DLPFC (PEC) transcripts	0.259724	0.795077	0.958374	1	ENSG00000010379	SLC6A13	0.0223562	0.00623537	0.0191801	9.35232e-05	0.000451223	14	19	19	mRNA	Brain: DLPFC (PEC) transcripts :: Homogenate :: Transcripts :: EpiXcan	0.960693	0.966846	GRCh37
4364	12	498516	ENST00000422000	CCDC77-203	ADHD	Brain. DLPFC (PEC) transcripts	0.422349	0.67277	0.92732	1	ENSG00000120647	CCDC77	0.0247721	0.0125351	0.0287098	1.35972e-06	8.07456e-06	12	14	14	mRNA	Brain: DLPFC (PEC) transcripts :: Homogenate :: Transcripts :: EpiXcan	0.928683	0.943421	GRCh37
4365	12	569530	ENST00000266383	B4GALNT3-201	ADHD	Brain. DLPFC (PEC) transcripts	-0.143871	0.885603	0.976289	1	ENSG00000139044	B4GALNT3	-0.0102547	0.0264825	0.0150858	0.000533488	0.00233801	32	48	48	mRNA	Brain: DLPFC (PEC) transcripts :: Homogenate :: Transcripts :: EpiXcan	0.976472	0.982796	GRCh37
4366	12	661241	ENST00000535402	B4GALNT3-203	ADHD	Brain. DLPFC (PEC) transcripts	-2.2663	0.023433	0.325368	1	ENSG00000139044	B4GALNT3	-0.285678	0.00321331	0.0185132	0.000127115	0.000603792	3	3	3	aberrant_processed_transcript	Brain: DLPFC (PEC) transcripts :: Homogenate :: Transcripts :: EpiXcan	0.331145	0.370384	GRCh37
4367	12	673747	ENST00000542920	NINJ2-205	ADHD	Brain. DLPFC (PEC) transcripts	0.698701	0.484739	0.869738	1	ENSG00000171840	NINJ2	0.0350257	0.0199345	0.0381903	2.82998e-08	1.97978e-07	11	18	18	mRNA	Brain: DLPFC (PEC) transcripts :: Homogenate :: Transcripts :: EpiXcan	0.870759	0.895048	GRCh37
4368	12	740057	ENST00000537514	AC021054.1-201	ADHD	Brain. DLPFC (PEC) transcripts	0.593133	0.553092	0.895044	1	ENSG00000177406	RP11-218M22.1	0.0162489	0.0585146	0.0900253	2.98706e-18	4.03625e-17	10	11	11	transcript	Brain: DLPFC (PEC) transcripts :: Homogenate :: Transcripts :: EpiXcan	0.897616	0.91515	GRCh37
4369	12	752147	ENST00000318291	AC021054.1-203	ADHD	Brain. DLPFC (PEC) transcripts	0.340956	0.733136	0.942446	1	ENSG00000177406	RP11-218M22.1	0.00480967	0.200728	0.267872	3.12721e-58	1.7328e-56	17	21	21	transcript	Brain: DLPFC (PEC) transcripts :: Homogenate :: Transcripts :: EpiXcan	0.945237	0.95527	GRCh37
4370	12	960859	ENST00000340908	WNK1-202	ADHD	Brain. DLPFC (PEC) transcripts	-0.225319	0.821731	0.964576	1	ENSG00000060237	WNK1	-0.0141422	0.00952767	0.0256432	5.74928e-06	3.19128e-05	10	14	14	mRNA	Brain: DLPFC (PEC) transcripts :: Homogenate :: Transcripts :: EpiXcan	0.965668	0.97227	GRCh37
4371	12	971247	ENST00000544965	WNK1-217	ADHD	Brain. DLPFC (PEC) transcripts	-0.382405	0.702161	0.934977	1	ENSG00000060237	WNK1	-0.0287616	0.00761763	0.0132524	0.0011542	0.00485373	7	10	10	mRNA	Brain: DLPFC (PEC) transcripts :: Homogenate :: Transcripts :: EpiXcan	0.936073	0.949287	GRCh37
4372	12	1021243	ENST00000358495	RAD52-202	ADHD	Brain. DLPFC (PEC) transcripts	0.770989	0.440714	0.850763	1	ENSG00000002016	RAD52	0.0235213	0.046542	0.0793117	4.71508e-16	5.67842e-15	16	18	18	mRNA	Brain: DLPFC (PEC) transcripts :: Homogenate :: Transcripts :: EpiXcan	0.851702	0.87896	GRCh37
4373	12	1083299	ENST00000503602	AC004803.1-201	ADHD	Brain. DLPFC (PEC) transcripts	-1.20607	0.227792	0.718109	1	ENSG00000250132	RP11-359B12.2	-0.0462754	0.0471277	0.0456656	1.22911e-09	9.61342e-09	41	62	62	transcript	Brain: DLPFC (PEC) transcripts :: Homogenate :: Transcripts :: EpiXcan	0.718674	0.764531	GRCh37
4374	12	1100404	ENST00000397203	ERC1-204	ADHD	Brain. DLPFC (PEC) transcripts	0.196496	0.844222	0.969504	1	ENSG00000082805	ERC1	0.00456086	0.0908687	0.139828	1.74058e-28	3.67708e-27	12	14	14	mRNA	Brain: DLPFC (PEC) transcripts :: Homogenate :: Transcripts :: EpiXcan	0.969809	0.97635	GRCh37
4375	12	1192307	ENST00000538971	ERC1-208	ADHD	Brain. DLPFC (PEC) transcripts	-0.27544	0.782978	0.956025	1	ENSG00000082805	ERC1	-0.0118332	0.0260903	0.0583914	4.6831e-12	4.3801e-11	6	7	7	aberrant_processed_transcript	Brain: DLPFC (PEC) transcripts :: Homogenate :: Transcripts :: EpiXcan	0.958596	0.964517	GRCh37
4376	12	1299062	ENST00000588412	ERC1-221	ADHD	Brain. DLPFC (PEC) transcripts	-0.445018	0.656307	0.924485	1	ENSG00000082805	ERC1	-0.0231935	0.0164515	0.0482491	3.84003e-10	3.12712e-09	7	7	7	NMD_transcript_variant	Brain: DLPFC (PEC) transcripts :: Homogenate :: Transcripts :: EpiXcan	0.926292	0.94003	GRCh37
4377	12	1366304	ENST00000543263	ERC1-215	ADHD	Brain. DLPFC (PEC) transcripts	1.36024	0.173755	0.660425	1	ENSG00000082805	ERC1	0.0930515	0.0122937	0.0234677	1.54099e-05	8.16585e-05	10	13	13	processed_transcript	Brain: DLPFC (PEC) transcripts :: Homogenate :: Transcripts :: EpiXcan	0.661572	0.713154	GRCh37
4378	12	1800329	ENST00000540974	ADIPOR2-205	ADHD	Brain. DLPFC (PEC) transcripts	-0.998575	0.318001	0.786153	1	ENSG00000006831	ADIPOR2	-0.101672	0.00481759	0.0136697	0.000961947	0.00408789	7	8	8	processed_transcript	Brain: DLPFC (PEC) transcripts :: Homogenate :: Transcripts :: EpiXcan	0.784889	0.822729	GRCh37
4379	12	2038368	ENST00000418006	LINC00940-201	ADHD	Brain. DLPFC (PEC) transcripts	-0.898737	0.368793	0.815721	1	ENSG00000235049	LINC00940	-0.0414689	0.0232584	0.0241619	1.15254e-05	6.19297e-05	31	41	41	lincRNA	Brain: DLPFC (PEC) transcripts :: Homogenate :: Transcripts :: EpiXcan	0.816397	0.847929	GRCh37
4380	12	2966454	ENST00000545509	ITFG2-213	ADHD	Brain. DLPFC (PEC) transcripts	1.21932	0.222725	0.713292	1	ENSG00000111203	ITFG2	0.04835	0.0441515	0.0546663	2.35257e-11	2.09994e-10	23	25	25	processed_transcript	Brain: DLPFC (PEC) transcripts :: Homogenate :: Transcripts :: EpiXcan	0.714268	0.760738	GRCh37
4381	12	2934514	ENST00000337508	NRIP2-201	ADHD	Brain. DLPFC (PEC) transcripts	-1.26909	0.204408	0.695176	1	ENSG00000053702	NRIP2	-0.0305689	0.101218	0.131231	1.90959e-26	3.73327e-25	35	44	44	mRNA	Brain: DLPFC (PEC) transcripts :: Homogenate :: Transcripts :: EpiXcan	0.694186	0.745748	GRCh37
4382	12	3000057	ENST00000538354	TULP3-203	ADHD	Brain. DLPFC (PEC) transcripts	-0.248535	0.80372	0.959835	1	ENSG00000078246	TULP3	-0.00442947	0.0288673	0.0122699	0.00181746	0.00744572	40	47	47	NMD_transcript_variant	Brain: DLPFC (PEC) transcripts :: Homogenate :: Transcripts :: EpiXcan	0.961505	0.968773	GRCh37
4383	12	3000063	ENST00000448120	TULP3-202	ADHD	Brain. DLPFC (PEC) transcripts	-0.775929	0.437791	0.849436	1	ENSG00000078246	TULP3	-0.0121041	0.188766	0.239243	1.6583e-51	7.6286e-50	32	33	33	mRNA	Brain: DLPFC (PEC) transcripts :: Homogenate :: Transcripts :: EpiXcan	0.849885	0.877657	GRCh37
4384	12	3186521	ENST00000537971	TSPAN9-206	ADHD	Brain. DLPFC (PEC) transcripts	-0.533937	0.593385	0.907375	1	ENSG00000011105	TSPAN9	-0.0286787	0.0164351	0.0365584	5.78048e-08	3.92608e-07	13	13	13	mRNA	Brain: DLPFC (PEC) transcripts :: Homogenate :: Transcripts :: EpiXcan	0.910682	0.925757	GRCh37
4385	12	3405368	ENST00000505276	AC005865.2-201	ADHD	Brain. DLPFC (PEC) transcripts	0.307156	0.758725	0.949274	1	ENSG00000250770	RP5-1063M23.1	0.0134898	0.0363761	0.0621602	6.91959e-13	6.83938e-12	38	45	45	lincRNA	Brain: DLPFC (PEC) transcripts :: Homogenate :: Transcripts :: EpiXcan	0.952414	0.959993	GRCh37
4386	12	3715799	ENST00000333750	CRACR2A-202	ADHD	Brain. DLPFC (PEC) transcripts	-0.121238	0.903502	0.978852	1	ENSG00000130038	EFCAB4B	-0.00488515	0.012499	0.0114169	0.00254618	0.0102329	27	28	28	NMD_transcript_variant	Brain: DLPFC (PEC) transcripts :: Homogenate :: Transcripts :: EpiXcan	0.978715	0.98568	GRCh37
4387	12	3900213	ENST00000416739	PARP11-202	ADHD	Brain. DLPFC (PEC) transcripts	-0.225824	0.821338	0.964576	1	ENSG00000111224	PARP11	-0.0217724	0.0055898	0.0228603	1.65295e-05	8.72313e-05	6	6	6	NMD_transcript_variant	Brain: DLPFC (PEC) transcripts :: Homogenate :: Transcripts :: EpiXcan	0.965668	0.972154	GRCh37
4388	12	3938140	ENST00000450737	PARP11-205	ADHD	Brain. DLPFC (PEC) transcripts	1.75917	0.0785491	0.510643	1	ENSG00000111224	PARP11	0.229729	0.00366893	0.0218593	3.05152e-05	0.00015602	7	11	11	mRNA	Brain: DLPFC (PEC) transcripts :: Homogenate :: Transcripts :: EpiXcan	0.510952	0.565693	GRCh37
4389	12	4382938	ENST00000261254	CCND2-201	ADHD	Brain. DLPFC (PEC) transcripts	0.78999	0.429534	0.845274	1	ENSG00000118971	CCND2	0.0769804	0.00662268	0.0181972	0.000143575	0.000677329	11	17	17	mRNA	Brain: DLPFC (PEC) transcripts :: Homogenate :: Transcripts :: EpiXcan	0.845758	0.874604	GRCh37
4390	12	4430371	ENST00000179259	TIGAR-201	ADHD	Brain. DLPFC (PEC) transcripts	-0.211806	0.832258	0.966716	1	ENSG00000078237	C12orf5	-0.00911616	0.022473	0.021732	3.05741e-05	0.000156304	21	28	28	mRNA	Brain: DLPFC (PEC) transcripts :: Homogenate :: Transcripts :: EpiXcan	0.96753	0.974012	GRCh37
4391	12	4634101	ENST00000535887	C12orf4-204	ADHD	Brain. DLPFC (PEC) transcripts	1.10606	0.268702	0.750686	1	ENSG00000047621	C12orf4	0.0737725	0.00974559	0.0102525	0.00440334	0.0171122	11	13	13	aberrant_processed_transcript	Brain: DLPFC (PEC) transcripts :: Homogenate :: Transcripts :: EpiXcan	0.750072	0.793434	GRCh37
4392	12	4699562	ENST00000543431	DYRK4-214	ADHD	Brain. DLPFC (PEC) transcripts	-0.316558	0.751579	0.947165	1	ENSG00000010219	DYRK4	-0.0284222	0.00531247	0.0122033	0.00184308	0.00754476	3	3	3	mRNA	Brain: DLPFC (PEC) transcripts :: Homogenate :: Transcripts :: EpiXcan	0.950384	0.958678	GRCh37
4393	12	4714063	ENST00000545571	DYRK4-217	ADHD	Brain. DLPFC (PEC) transcripts	-0.696755	0.485956	0.870195	1	ENSG00000010219	DYRK4	-0.0233671	0.0521223	0.0378549	3.31635e-08	2.30294e-07	35	41	41	aberrant_processed_transcript	Brain: DLPFC (PEC) transcripts :: Homogenate :: Transcripts :: EpiXcan	0.871191	0.895531	GRCh37
4394	12	4719105	ENST00000541024	DYRK4-212	ADHD	Brain. DLPFC (PEC) transcripts	0.354551	0.722926	0.939637	1	ENSG00000010219	DYRK4	0.0207103	0.0154309	0.0241148	1.00742e-05	5.44988e-05	18	18	18	aberrant_processed_transcript	Brain: DLPFC (PEC) transcripts :: Homogenate :: Transcripts :: EpiXcan	0.941788	0.953109	GRCh37
4395	12	4721683	ENST00000544050	DYRK4-215	ADHD	Brain. DLPFC (PEC) transcripts	-0.0627915	0.949933	0.98782	1	ENSG00000010219	DYRK4	-0.00271626	0.00677515	0.0150588	0.000530475	0.00232607	4	4	4	aberrant_processed_transcript	Brain: DLPFC (PEC) transcripts :: Homogenate :: Transcripts :: EpiXcan	0.98727	0.992554	GRCh37
4396	12	4724677	ENST00000228850	AKAP3-201	ADHD	Brain. DLPFC (PEC) transcripts	0.379313	0.704456	0.935282	1	ENSG00000111254	AKAP3	0.0110733	0.051896	0.0859109	1.92443e-17	2.49461e-16	14	14	14	mRNA	Brain: DLPFC (PEC) transcripts :: Homogenate :: Transcripts :: EpiXcan	0.936328	0.94962	GRCh37
4397	12	4751152	ENST00000544636	AKAP3-205	ADHD	Brain. DLPFC (PEC) transcripts	0.415356	0.677881	0.928562	1	ENSG00000111254	AKAP3	0.00989365	0.100408	0.144444	3.75365e-29	8.16542e-28	15	18	18	processed_transcript	Brain: DLPFC (PEC) transcripts :: Homogenate :: Transcripts :: EpiXcan	0.929774	0.944258	GRCh37
4398	12	4758273	ENST00000266544	NDUFA9-201	ADHD	Brain. DLPFC (PEC) transcripts	-0.126661	0.899208	0.978164	1	ENSG00000139180	NDUFA9	-0.00316406	0.0709521	0.125126	3.19335e-25	5.94524e-24	10	10	10	mRNA	Brain: DLPFC (PEC) transcripts :: Homogenate :: Transcripts :: EpiXcan	0.978004	0.984997	GRCh37
4399	12	4794146	ENST00000540688	NDUFA9-206	ADHD	Brain. DLPFC (PEC) transcripts	0.241784	0.808948	0.961313	1	ENSG00000139180	NDUFA9	0.0142203	0.0076617	0.0162722	0.000316499	0.00142934	28	28	28	mRNA	Brain: DLPFC (PEC) transcripts :: Homogenate :: Transcripts :: EpiXcan	0.962733	0.969588	GRCh37
4400	12	4829507	ENST00000252318	GALNT8-201	ADHD	Brain. DLPFC (PEC) transcripts	-0.590898	0.554589	0.895569	1	ENSG00000130035	GALNT8	-0.0234357	0.0320713	0.0545599	2.32964e-11	2.0801e-10	10	10	10	mRNA	Brain: DLPFC (PEC) transcripts :: Homogenate :: Transcripts :: EpiXcan	0.89805	0.915752	GRCh37
4401	12	4923503	ENST00000541339	GALNT8-204	ADHD	Brain. DLPFC (PEC) transcripts	-2.54713	0.0108612	0.231329	1	ENSG00000130035	GALNT8	-0.0392955	0.181875	0.274543	3.36283e-60	1.95506e-58	14	14	14	processed_transcript	Brain: DLPFC (PEC) transcripts :: Homogenate :: Transcripts :: EpiXcan	0.233183	0.270871	GRCh37
4402	12	4918342	ENST00000433855	GALNT8-202	ADHD	Brain. DLPFC (PEC) transcripts	-0.120462	0.904117	0.978921	1	ENSG00000151079	KCNA6	-0.00326724	0.00867914	0.0128907	0.00140031	0.00582182	15	17	17	mRNA	Brain: DLPFC (PEC) transcripts :: Homogenate :: Transcripts :: EpiXcan	0.978728	0.985783	GRCh37
4403	12	5153085	ENST00000252321	KCNA5-201	ADHD	Brain. DLPFC (PEC) transcripts	1.46565	0.142743	0.620379	1	ENSG00000130037	KCNA5	0.0466841	0.0429899	0.0765421	1.47716e-15	1.72936e-14	12	12	12	mRNA	Brain: DLPFC (PEC) transcripts :: Homogenate :: Transcripts :: EpiXcan	0.618852	0.676647	GRCh37
4404	12	6058040	ENST00000261405	VWF-201	ADHD	Brain. DLPFC (PEC) transcripts	1.28823	0.197667	0.688918	1	ENSG00000110799	VWF	0.127221	0.00441232	0.0170501	0.000229158	0.00105413	3	4	4	mRNA	Brain: DLPFC (PEC) transcripts :: Homogenate :: Transcripts :: EpiXcan	0.688319	0.739772	GRCh37
4405	12	6309963	ENST00000382515	CD9-202	ADHD	Brain. DLPFC (PEC) transcripts	-0.401252	0.688235	0.931958	1	ENSG00000010278	CD9	-0.0253593	0.0101774	0.0113783	0.00270979	0.010855	18	23	23	mRNA	Brain: DLPFC (PEC) transcripts :: Homogenate :: Transcripts :: EpiXcan	0.933117	0.94684	GRCh37
4406	12	6493199	ENST00000228918	LTBR-201	ADHD	Brain. DLPFC (PEC) transcripts	-0.128086	0.898081	0.97793	1	ENSG00000111321	LTBR	-0.00532342	0.0292294	0.0527011	5.26761e-11	4.58778e-10	5	6	6	mRNA	Brain: DLPFC (PEC) transcripts :: Homogenate :: Transcripts :: EpiXcan	0.977923	0.984801	GRCh37
4407	12	6548324	ENST00000417058	CD27-AS1-202	ADHD	Brain. DLPFC (PEC) transcripts	0.088141	0.929765	0.982368	1	ENSG00000215039	CD27-AS1	0.0034875	0.100186	0.101646	1.74245e-20	2.6278e-19	59	77	77	aberrant_processed_transcript	Brain: DLPFC (PEC) transcripts :: Homogenate :: Transcripts :: EpiXcan	0.981356	0.989474	GRCh37
4408	12	6548327	ENST00000545339	CD27-AS1-209	ADHD	Brain. DLPFC (PEC) transcripts	1.3757	0.168915	0.65489	1	ENSG00000215039	CD27-AS1	0.0246719	0.14898	0.209981	1.32787e-43	4.78643e-42	49	68	68	transcript	Brain: DLPFC (PEC) transcripts :: Homogenate :: Transcripts :: EpiXcan	0.655042	0.707839	GRCh37
4409	12	6548405	ENST00000399492	CD27-AS1-201	ADHD	Brain. DLPFC (PEC) transcripts	0.682591	0.494865	0.873281	1	ENSG00000215039	CD27-AS1	0.0136871	0.108624	0.186728	1.34584e-38	4.10758e-37	5	5	5	transcript	Brain: DLPFC (PEC) transcripts :: Homogenate :: Transcripts :: EpiXcan	0.874631	0.898084	GRCh37
4410	12	6556782	ENST00000504270	CD27-AS1-204	ADHD	Brain. DLPFC (PEC) transcripts	-0.43629	0.662626	0.925553	1	ENSG00000215039	CD27-AS1	-0.0249091	0.0119299	0.0353222	9.42939e-08	6.27123e-07	23	31	31	aberrant_processed_transcript	Brain: DLPFC (PEC) transcripts :: Homogenate :: Transcripts :: EpiXcan	0.926985	0.941382	GRCh37
4411	12	6556939	ENST00000536388	CD27-AS1-206	ADHD	Brain. DLPFC (PEC) transcripts	-0.725723	0.468009	0.862267	1	ENSG00000215039	CD27-AS1	-0.0320232	0.0217633	0.0464019	8.2591e-10	6.54472e-09	10	12	12	aberrant_processed_transcript	Brain: DLPFC (PEC) transcripts :: Homogenate :: Transcripts :: EpiXcan	0.862662	0.88912	GRCh37
4412	12	6556996	ENST00000447687	CD27-AS1-203	ADHD	Brain. DLPFC (PEC) transcripts	-0.530953	0.595451	0.908587	1	ENSG00000215039	CD27-AS1	-0.0124444	0.0702415	0.0951648	3.71208e-19	5.24886e-18	43	53	53	aberrant_processed_transcript	Brain: DLPFC (PEC) transcripts :: Homogenate :: Transcripts :: EpiXcan	0.911757	0.92618	GRCh37
4413	12	6557156	ENST00000537003	CD27-AS1-207	ADHD	Brain. DLPFC (PEC) transcripts	-1.66172	0.0965682	0.547193	1	ENSG00000215039	CD27-AS1	-0.0333115	0.103154	0.150449	1.20117e-30	2.7564e-29	37	43	43	aberrant_processed_transcript	Brain: DLPFC (PEC) transcripts :: Homogenate :: Transcripts :: EpiXcan	0.547196	0.603376	GRCh37
4414	12	6560856	ENST00000539384	TAPBPL-202	ADHD	Brain. DLPFC (PEC) transcripts	-0.766888	0.443148	0.852204	1	ENSG00000139192	TAPBPL	-0.108396	0.00206187	0.023513	1.40162e-05	7.45943e-05	6	8	8	processed_transcript	Brain: DLPFC (PEC) transcripts :: Homogenate :: Transcripts :: EpiXcan	0.852591	0.879939	GRCh37
4415	12	6561250	ENST00000266556	TAPBPL-201	ADHD	Brain. DLPFC (PEC) transcripts	-0.338308	0.735131	0.942879	1	ENSG00000139192	TAPBPL	-0.00407627	0.27046	0.329551	1.16043e-74	9.85766e-73	19	26	26	mRNA	Brain: DLPFC (PEC) transcripts :: Homogenate :: Transcripts :: EpiXcan	0.945862	0.955559	GRCh37
4416	12	6570201	ENST00000544289	TAPBPL-206	ADHD	Brain. DLPFC (PEC) transcripts	0.269011	0.787921	0.957051	1	ENSG00000139192	TAPBPL	0.00756831	0.0448727	0.0814744	1.50891e-16	1.86407e-15	8	8	8	processed_transcript	Brain: DLPFC (PEC) transcripts :: Homogenate :: Transcripts :: EpiXcan	0.959654	0.965337	GRCh37
4417	12	6571403	ENST00000400911	VAMP1-203	ADHD	Brain. DLPFC (PEC) transcripts	-0.806601	0.419896	0.840859	1	ENSG00000139190	VAMP1	-0.0228722	0.0579374	0.0952691	2.91691e-19	4.14501e-18	12	13	13	mRNA	Brain: DLPFC (PEC) transcripts :: Homogenate :: Transcripts :: EpiXcan	0.841163	0.871076	GRCh37
4418	12	6571403	ENST00000361716	VAMP1-201	ADHD	Brain. DLPFC (PEC) transcripts	-0.282119	0.777852	0.954989	1	ENSG00000139190	VAMP1	-0.00441302	0.205714	0.254381	1.92859e-54	9.55677e-53	33	34	34	mRNA	Brain: DLPFC (PEC) transcripts :: Homogenate :: Transcripts :: EpiXcan	0.958117	0.963689	GRCh37
4419	12	6573026	ENST00000396308	VAMP1-202	ADHD	Brain. DLPFC (PEC) transcripts	-0.805634	0.420454	0.840859	1	ENSG00000139190	VAMP1	-0.0375903	0.0187817	0.037704	3.21342e-08	2.23514e-07	19	20	20	mRNA	Brain: DLPFC (PEC) transcripts :: Homogenate :: Transcripts :: EpiXcan	0.841163	0.871153	GRCh37
4420	12	6601269	ENST00000537701	MRPL51-202	ADHD	Brain. DLPFC (PEC) transcripts	-0.731065	0.464739	0.861505	1	ENSG00000111639	MRPL51	-0.0136452	0.132531	0.178221	2.02104e-36	5.76889e-35	15	15	15	processed_transcript	Brain: DLPFC (PEC) transcripts :: Homogenate :: Transcripts :: EpiXcan	0.861857	0.887904	GRCh37
4421	12	6601318	ENST00000543959	MRPL51-207	ADHD	Brain. DLPFC (PEC) transcripts	1.01489	0.310157	0.781007	1	ENSG00000111639	MRPL51	0.056111	0.0168259	0.0274643	2.09845e-06	1.22014e-05	22	24	24	processed_transcript	Brain: DLPFC (PEC) transcripts :: Homogenate :: Transcripts :: EpiXcan	0.780085	0.819013	GRCh37
4422	12	6602545	ENST00000315579	NCAPD2-201	ADHD	Brain. DLPFC (PEC) transcripts	0.941734	0.346329	0.805254	1	ENSG00000010292	NCAPD2	0.0624306	0.0105078	0.035455	8.42839e-08	5.63255e-07	11	11	11	mRNA	Brain: DLPFC (PEC) transcripts :: Homogenate :: Transcripts :: EpiXcan	0.806896	0.837533	GRCh37
4423	12	6643699	ENST00000492719	GAPDH-209	ADHD	Brain. DLPFC (PEC) transcripts	1.59012	0.111808	0.573133	1	ENSG00000111640	GAPDH	0.0213042	0.26047	0.334118	1.77578e-76	1.58127e-74	44	54	54	aberrant_processed_transcript	Brain: DLPFC (PEC) transcripts :: Homogenate :: Transcripts :: EpiXcan	0.572833	0.630504	GRCh37
4424	12	6648127	ENST00000465801	IFFO1-206	ADHD	Brain. DLPFC (PEC) transcripts	-0.530176	0.59599	0.908587	1	ENSG00000010295	IFFO1	-0.0462628	0.00653078	0.0110705	0.0029553	0.0117798	4	5	5	mRNA	Brain: DLPFC (PEC) transcripts :: Homogenate :: Transcripts :: EpiXcan	0.911757	0.926224	GRCh37
4425	12	6669407	ENST00000537708	NOP2-208	ADHD	Brain. DLPFC (PEC) transcripts	0.730862	0.464863	0.861505	1	ENSG00000111641	NOP2	0.0399046	0.0179874	0.0167784	0.00026517	0.0012093	29	44	44	aberrant_processed_transcript	Brain: DLPFC (PEC) transcripts :: Homogenate :: Transcripts :: EpiXcan	0.861857	0.887934	GRCh37
4426	12	6760262	ENST00000488381	ING4-215	ADHD	Brain. DLPFC (PEC) transcripts	0.0698399	0.944321	0.986571	1	ENSG00000111653	ING4	0.00364969	0.0170807	0.0404707	1.10859e-08	8.02598e-08	7	9	9	NMD_transcript_variant	Brain: DLPFC (PEC) transcripts :: Homogenate :: Transcripts :: EpiXcan	0.985555	0.991647	GRCh37
4427	12	6775814	ENST00000396801	ZNF384-204	ADHD	Brain. DLPFC (PEC) transcripts	0.745284	0.4561	0.857436	1	ENSG00000126746	ZNF384	0.372578	0.000171789	0.0162307	0.000323789	0.00146032	1	2	2	mRNA	Brain: DLPFC (PEC) transcripts :: Homogenate :: Transcripts :: EpiXcan	0.857752	0.884786	GRCh37
4428	12	6832907	ENST00000543155	COPS7A-215	ADHD	Brain. DLPFC (PEC) transcripts	1.60041	0.109507	0.569978	1	ENSG00000111652	COPS7A	0.131572	0.0100468	0.0299719	9.44278e-07	5.69646e-06	5	5	5	mRNA	Brain: DLPFC (PEC) transcripts :: Homogenate :: Transcripts :: EpiXcan	0.570571	0.62622	GRCh37
4429	12	6833245	ENST00000539735	COPS7A-210	ADHD	Brain. DLPFC (PEC) transcripts	0.204311	0.838111	0.968091	1	ENSG00000111652	COPS7A	0.0203169	0.00297067	0.0106928	0.00370035	0.0145326	2	2	2	mRNA	Brain: DLPFC (PEC) transcripts :: Homogenate :: Transcripts :: EpiXcan	0.968685	0.975176	GRCh37
4430	12	6857170	ENST00000435120	MLF2-202	ADHD	Brain. DLPFC (PEC) transcripts	1.04115	0.297805	0.773221	1	ENSG00000089693	MLF2	0.0557122	0.0182909	0.0408185	8.30696e-09	6.07415e-08	6	9	9	mRNA	Brain: DLPFC (PEC) transcripts :: Homogenate :: Transcripts :: EpiXcan	0.770827	0.811961	GRCh37
4431	12	6857173	ENST00000203630	MLF2-201	ADHD	Brain. DLPFC (PEC) transcripts	-0.71215	0.476372	0.866553	1	ENSG00000089693	MLF2	-0.0340608	0.0191874	0.018885	9.98881e-05	0.000480518	14	20	20	mRNA	Brain: DLPFC (PEC) transcripts :: Homogenate :: Transcripts :: EpiXcan	0.867618	0.892243	GRCh37
4432	12	6857933	ENST00000542154	MLF2-210	ADHD	Brain. DLPFC (PEC) transcripts	-0.880134	0.378787	0.820509	1	ENSG00000089693	MLF2	-0.0435085	0.0212896	0.0398571	1.39746e-08	1.00402e-07	11	12	12	mRNA	Brain: DLPFC (PEC) transcripts :: Homogenate :: Transcripts :: EpiXcan	0.820145	0.853348	GRCh37
4433	12	6857961	ENST00000539187	MLF2-206	ADHD	Brain. DLPFC (PEC) transcripts	0.0689064	0.945064	0.986738	1	ENSG00000089693	MLF2	0.000281264	0.0666968	0.104233	5.65007e-21	8.72128e-20	11	14	14	mRNA	Brain: DLPFC (PEC) transcripts :: Homogenate :: Transcripts :: EpiXcan	0.985708	0.991832	GRCh37
4434	12	6858048	ENST00000537126	MLF2-205	ADHD	Brain. DLPFC (PEC) transcripts	0.153824	0.877749	0.975284	1	ENSG00000089693	MLF2	0.00504724	0.0296594	0.0339181	1.74251e-07	1.1323e-06	22	27	27	mRNA	Brain: DLPFC (PEC) transcripts :: Homogenate :: Transcripts :: EpiXcan	0.97545	0.981645	GRCh37
4435	12	6859911	ENST00000536207	MLF2-203	ADHD	Brain. DLPFC (PEC) transcripts	0.489767	0.624299	0.914359	1	ENSG00000089693	MLF2	0.0538737	0.0036718	0.0123616	0.00174039	0.00714817	8	8	8	mRNA	Brain: DLPFC (PEC) transcripts :: Homogenate :: Transcripts :: EpiXcan	0.916463	0.932713	GRCh37
4436	12	6898638	ENST00000011653	CD4-201	ADHD	Brain. DLPFC (PEC) transcripts	-0.397452	0.691034	0.932711	1	ENSG00000010610	CD4	-0.0145238	0.0364525	0.0698205	3.5023e-14	3.76632e-13	14	21	21	mRNA	Brain: DLPFC (PEC) transcripts :: Homogenate :: Transcripts :: EpiXcan	0.934013	0.947397	GRCh37
4437	12	6938188	ENST00000536140	P3H3-202	ADHD	Brain. DLPFC (PEC) transcripts	1.51292	0.1303	0.605517	1	ENSG00000110811	LEPREL2	0.131677	0.00602528	0.022645	1.86126e-05	9.7643e-05	1	1	1	aberrant_processed_transcript	Brain: DLPFC (PEC) transcripts :: Homogenate :: Transcripts :: EpiXcan	0.60401	0.659614	GRCh37
4438	12	6940452	ENST00000541956	P3H3-205	ADHD	Brain. DLPFC (PEC) transcripts	1.51071	0.130862	0.605543	1	ENSG00000110811	LEPREL2	0.0151757	0.452204	0.547948	5.43417e-157	2.70491e-154	7	11	11	aberrant_processed_transcript	Brain: DLPFC (PEC) transcripts :: Homogenate :: Transcripts :: EpiXcan	0.605008	0.660359	GRCh37
4439	12	6949118	ENST00000540458	GNB3-205	ADHD	Brain. DLPFC (PEC) transcripts	1.52012	0.128482	0.602911	1	ENSG00000111664	GNB3	0.0944618	0.0118053	0.0334435	2.06386e-07	1.33018e-06	2	4	4	aberrant_processed_transcript	Brain: DLPFC (PEC) transcripts :: Homogenate :: Transcripts :: EpiXcan	0.601047	0.656729	GRCh37
4440	12	6954531	ENST00000542751	GNB3-208	ADHD	Brain. DLPFC (PEC) transcripts	1.06929	0.28494	0.76224	1	ENSG00000111664	GNB3	0.0569912	0.0159504	0.0503851	1.22191e-10	1.03462e-09	3	4	4	aberrant_processed_transcript	Brain: DLPFC (PEC) transcripts :: Homogenate :: Transcripts :: EpiXcan	0.760947	0.804779	GRCh37
4441	12	6976695	ENST00000396705	TPI1-202	ADHD	Brain. DLPFC (PEC) transcripts	0.820524	0.411917	0.837743	1	ENSG00000111669	TPI1	0.0303719	0.0263838	0.0246944	8.21291e-06	4.48101e-05	16	23	23	mRNA	Brain: DLPFC (PEC) transcripts :: Homogenate :: Transcripts :: EpiXcan	0.837966	0.868156	GRCh37
4442	12	6977264	ENST00000488464	TPI1-206	ADHD	Brain. DLPFC (PEC) transcripts	-0.0739179	0.941076	0.985857	1	ENSG00000111669	TPI1	-0.00746785	0.00958424	0.0128942	0.00133724	0.00557397	8	12	12	mRNA	Brain: DLPFC (PEC) transcripts :: Homogenate :: Transcripts :: EpiXcan	0.984834	0.991301	GRCh37
4443	12	6977305	ENST00000493987	TPI1-207	ADHD	Brain. DLPFC (PEC) transcripts	-1.13042	0.2583	0.745462	1	ENSG00000111669	TPI1	-0.0635144	0.0159521	0.0116367	0.00237957	0.00960119	18	27	27	mRNA	Brain: DLPFC (PEC) transcripts :: Homogenate :: Transcripts :: EpiXcan	0.744788	0.78762	GRCh37
4444	12	6977361	ENST00000462761	TPI1-203	ADHD	Brain. DLPFC (PEC) transcripts	-0.8904	0.373251	0.817462	1	ENSG00000111669	TPI1	-0.0524431	0.0135008	0.0339041	1.77866e-07	1.15451e-06	4	4	4	mRNA	Brain: DLPFC (PEC) transcripts :: Homogenate :: Transcripts :: EpiXcan	0.817763	0.850178	GRCh37
4445	12	6980099	ENST00000523102	SPSB2-204	ADHD	Brain. DLPFC (PEC) transcripts	0.970896	0.3316	0.796114	1	ENSG00000111671	SPSB2	0.0845916	0.00618542	0.0203883	5.0024e-05	0.000249265	1	1	1	mRNA	Brain: DLPFC (PEC) transcripts :: Homogenate :: Transcripts :: EpiXcan	0.795713	0.829661	GRCh37
4446	12	6980099	ENST00000524270	SPSB2-205	ADHD	Brain. DLPFC (PEC) transcripts	0.572792	0.566786	0.898431	1	ENSG00000111671	SPSB2	0.0164952	0.057548	0.0893188	5.68031e-18	7.56473e-17	7	9	9	mRNA	Brain: DLPFC (PEC) transcripts :: Homogenate :: Transcripts :: EpiXcan	0.900871	0.918976	GRCh37
4447	12	6982553	ENST00000412023	RPL13P5-202	ADHD	Brain. DLPFC (PEC) transcripts	0.908004	0.363876	0.814074	1	ENSG00000240370	RPL13P5	0.018259	0.116207	0.193353	2.68193e-40	8.62199e-39	2	2	2	processed_transcript	Brain: DLPFC (PEC) transcripts :: Homogenate :: Transcripts :: EpiXcan	0.814538	0.845659	GRCh37
4448	12	6982733	ENST00000433346	LRRC23-207	ADHD	Brain. DLPFC (PEC) transcripts	0.682812	0.494725	0.873281	1	ENSG00000010626	LRRC23	0.0445621	0.0103295	0.0140282	0.000819275	0.00350924	16	24	24	mRNA	Brain: DLPFC (PEC) transcripts :: Homogenate :: Transcripts :: EpiXcan	0.874631	0.898084	GRCh37
4449	12	7013897	ENST00000007969	LRRC23-201	ADHD	Brain. DLPFC (PEC) transcripts	0.933574	0.350524	0.807628	1	ENSG00000010626	LRRC23	0.0432988	0.0218514	0.0443791	1.69702e-09	1.31374e-08	4	6	6	mRNA	Brain: DLPFC (PEC) transcripts :: Homogenate :: Transcripts :: EpiXcan	0.808674	0.839037	GRCh37
4450	12	7013998	ENST00000428946	LRRC23-204	ADHD	Brain. DLPFC (PEC) transcripts	0.898636	0.368847	0.815788	1	ENSG00000010626	LRRC23	0.0167874	0.130393	0.145552	6.6541e-30	1.48579e-28	18	44	44	NMD_transcript_variant	Brain: DLPFC (PEC) transcripts :: Homogenate :: Transcripts :: EpiXcan	0.816438	0.847969	GRCh37
4451	12	7014005	ENST00000323702	LRRC23-202	ADHD	Brain. DLPFC (PEC) transcripts	0.924036	0.355468	0.810148	1	ENSG00000010626	LRRC23	0.0277203	0.0522042	0.106582	2.16013e-21	3.39765e-20	2	2	2	mRNA	Brain: DLPFC (PEC) transcripts :: Homogenate :: Transcripts :: EpiXcan	0.810891	0.841556	GRCh37
4452	12	7014798	ENST00000429740	LRRC23-205	ADHD	Brain. DLPFC (PEC) transcripts	0.936189	0.349176	0.806863	1	ENSG00000010626	LRRC23	0.0486155	0.0174195	0.0415791	4.14665e-09	3.10774e-08	2	2	2	mRNA	Brain: DLPFC (PEC) transcripts :: Homogenate :: Transcripts :: EpiXcan	0.807841	0.838659	GRCh37
4453	12	7022266	ENST00000472633	LRRC23-213	ADHD	Brain. DLPFC (PEC) transcripts	-1.58987	0.111863	0.573133	1	ENSG00000010626	LRRC23	-0.0735033	0.017292	0.0203301	5.15162e-05	0.000256383	17	30	30	processed_transcript	Brain: DLPFC (PEC) transcripts :: Homogenate :: Transcripts :: EpiXcan	0.572833	0.630559	GRCh37
4454	12	6993846	ENST00000602547	DSTNP2-202	ADHD	Brain. DLPFC (PEC) transcripts	0.742696	0.457666	0.858191	1	ENSG00000248593	DSTNP2	0.0267835	0.0369665	0.0595908	2.88346e-12	2.74265e-11	13	26	26	processed_transcript	Brain: DLPFC (PEC) transcripts :: Homogenate :: Transcripts :: EpiXcan	0.858462	0.885321	GRCh37
4455	12	7052596	ENST00000542222	C12orf57-205	ADHD	Brain. DLPFC (PEC) transcripts	-1.69607	0.0898728	0.536656	1	ENSG00000111678	C12orf57	-0.137544	0.00697736	0.0151168	0.000512378	0.00225106	13	17	17	processed_transcript	Brain: DLPFC (PEC) transcripts :: Homogenate :: Transcripts :: EpiXcan	0.535219	0.590136	GRCh37
4456	12	7052980	ENST00000544681	C12orf57-206	ADHD	Brain. DLPFC (PEC) transcripts	0.857436	0.391204	0.827025	1	ENSG00000111678	C12orf57	0.0301394	0.0382117	0.0615947	1.10119e-12	1.07535e-11	6	8	8	mRNA	Brain: DLPFC (PEC) transcripts :: Homogenate :: Transcripts :: EpiXcan	0.82749	0.858708	GRCh37
4457	12	7052997	ENST00000537087	C12orf57-202	ADHD	Brain. DLPFC (PEC) transcripts	0.745101	0.45621	0.857559	1	ENSG00000111678	C12orf57	0.0249662	0.0419022	0.0832421	5.41906e-17	6.86986e-16	3	3	3	mRNA	Brain: DLPFC (PEC) transcripts :: Homogenate :: Transcripts :: EpiXcan	0.857852	0.884835	GRCh37
4458	12	9092959	ENST00000539143	M6PR-010	ADHD	Brain. DLPFC (PEC) transcripts	-0.629553	0.528987	0.88756	1	ENSG00000003056	M6PR	-0.0283973	0.0108562	0.0116064	0.0023833	0.00961447	10	12	12	mRNA	Brain: DLPFC (PEC) transcripts :: Homogenate :: Transcripts :: EpiXcan	0.890045	0.908471	GRCh37
4459	12	9092961	ENST00000000412	M6PR-001	ADHD	Brain. DLPFC (PEC) transcripts	1.44706	0.147879	0.628094	1	ENSG00000003056	M6PR	0.118494	0.00725578	0.0201927	5.71086e-05	0.0002825	7	9	9	mRNA	Brain: DLPFC (PEC) transcripts :: Homogenate :: Transcripts :: EpiXcan	0.627105	0.683453	GRCh37
4460	12	10089178	ENST00000412084	LINC02470-201	ADHD	Brain. DLPFC (PEC) transcripts	-0.666533	0.505071	0.877344	1	ENSG00000225231	AC091814.2	-0.00891922	0.248479	0.277172	6.03689e-61	3.58976e-59	48	54	54	lincRNA	Brain: DLPFC (PEC) transcripts :: Homogenate :: Transcripts :: EpiXcan	0.879039	0.90129	GRCh37
4461	12	10222153	ENST00000315330	CLEC1A-201	ADHD	Brain. DLPFC (PEC) transcripts	0.282704	0.777403	0.954931	1	ENSG00000150048	CLEC1A	0.0316873	0.00353496	0.0123218	0.00175148	0.00719004	4	5	5	mRNA	Brain: DLPFC (PEC) transcripts :: Homogenate :: Transcripts :: EpiXcan	0.958117	0.963581	GRCh37
4462	12	10269376	ENST00000534609	CLEC7A-213	ADHD	Brain. DLPFC (PEC) transcripts	-0.0111737	0.991085	0.998353	1	ENSG00000172243	CLEC7A	0.0013207	0.0252602	0.026011	4.90996e-06	2.74548e-05	19	24	24	aberrant_processed_transcript	Brain: DLPFC (PEC) transcripts :: Homogenate :: Transcripts :: EpiXcan	0.998281	0.998688	GRCh37
4463	12	10310902	ENST00000309539	OLR1-201	ADHD	Brain. DLPFC (PEC) transcripts	0.590003	0.555188	0.895584	1	ENSG00000173391	OLR1	0.0275016	0.0213753	0.0152737	0.000480467	0.00211991	37	41	41	mRNA	Brain: DLPFC (PEC) transcripts :: Homogenate :: Transcripts :: EpiXcan	0.89805	0.915963	GRCh37
4464	12	10312217	ENST00000545927	OLR1-211	ADHD	Brain. DLPFC (PEC) transcripts	-1.01194	0.311569	0.781443	1	ENSG00000173391	OLR1	-0.0131972	0.284621	0.360184	3.26334e-85	3.49197e-83	29	29	29	mRNA	Brain: DLPFC (PEC) transcripts :: Homogenate :: Transcripts :: EpiXcan	0.780164	0.819461	GRCh37
4465	12	10365057	ENST00000539408	GABARAPL1-207	ADHD	Brain. DLPFC (PEC) transcripts	0.547667	0.58392	0.903822	1	ENSG00000139112	GABARAPL1	0.0323521	0.0115216	0.0170941	0.00022646	0.00104275	9	10	10	NMD_transcript_variant	Brain: DLPFC (PEC) transcripts :: Homogenate :: Transcripts :: EpiXcan	0.906548	0.923484	GRCh37
4466	12	10365404	ENST00000266458	GABARAPL1-201	ADHD	Brain. DLPFC (PEC) transcripts	0.44356	0.657361	0.924544	1	ENSG00000139112	GABARAPL1	0.0212462	0.0196521	0.0499899	1.84644e-10	1.54075e-09	6	7	7	mRNA	Brain: DLPFC (PEC) transcripts :: Homogenate :: Transcripts :: EpiXcan	0.926292	0.940317	GRCh37
4467	12	10365496	ENST00000540424	GABARAPL1-208	ADHD	Brain. DLPFC (PEC) transcripts	0.83836	0.401829	0.833285	1	ENSG00000139112	GABARAPL1	0.0192146	0.0785297	0.113014	7.698e-23	1.28932e-21	17	18	18	NMD_transcript_variant	Brain: DLPFC (PEC) transcripts :: Homogenate :: Transcripts :: EpiXcan	0.83382	0.863799	GRCh37
4468	12	10365705	ENST00000541960	GABARAPL1-210	ADHD	Brain. DLPFC (PEC) transcripts	0.983803	0.325212	0.791006	1	ENSG00000139112	GABARAPL1	0.0379698	0.0322331	0.0396545	1.18675e-08	8.57296e-08	24	25	25	NMD_transcript_variant	Brain: DLPFC (PEC) transcripts :: Homogenate :: Transcripts :: EpiXcan	0.789767	0.826033	GRCh37
4469	12	10366028	ENST00000546017	GABARAPL1-218	ADHD	Brain. DLPFC (PEC) transcripts	3.12691	0.00176653	0.0959274	1	ENSG00000139112	GABARAPL1	0.105251	0.0367996	0.0591406	3.68488e-12	3.47509e-11	18	19	19	mRNA	Brain: DLPFC (PEC) transcripts :: Homogenate :: Transcripts :: EpiXcan	0.098852	0.114253	GRCh37
4470	12	10516368	ENST00000500682	AC022075.1-201	ADHD	Brain. DLPFC (PEC) transcripts	-0.205847	0.83691	0.967727	1	ENSG00000245648	RP11-277P12.20	-0.00336312	0.223429	0.228603	2.28251e-48	9.61183e-47	60	69	69	transcript	Brain: DLPFC (PEC) transcripts :: Homogenate :: Transcripts :: EpiXcan	0.968469	0.974969	GRCh37
4471	12	10524952	ENST00000240618	KLRK1-201	ADHD	Brain. DLPFC (PEC) transcripts	-0.214336	0.830285	0.966234	1	ENSG00000213809	KLRK1	-0.00742949	0.0395118	0.0479893	4.3641e-10	3.5399e-09	39	44	44	mRNA	Brain: DLPFC (PEC) transcripts :: Homogenate :: Transcripts :: EpiXcan	0.967222	0.973702	GRCh37
4472	12	10525406	ENST00000544449	KLRK1-205	ADHD	Brain. DLPFC (PEC) transcripts	0.620379	0.535009	0.888643	1	ENSG00000213809	KLRK1	0.0292735	0.0188931	0.0278074	2.33808e-06	1.35228e-05	21	21	21	aberrant_processed_transcript	Brain: DLPFC (PEC) transcripts :: Homogenate :: Transcripts :: EpiXcan	0.89138	0.909889	GRCh37
4473	12	10559983	ENST00000309384	KLRC4-201	ADHD	Brain. DLPFC (PEC) transcripts	0.195413	0.845069	0.969735	1	ENSG00000183542	KLRC4	0.00385201	0.137154	0.207102	2.10876e-43	7.55208e-42	36	36	36	mRNA	Brain: DLPFC (PEC) transcripts :: Homogenate :: Transcripts :: EpiXcan	0.970058	0.976579	GRCh37
4474	12	10568183	ENST00000381903	KLRC3-201	ADHD	Brain. DLPFC (PEC) transcripts	0.535833	0.592074	0.906906	1	ENSG00000205810	KLRC3	0.0238419	0.0236262	0.0471459	6.03866e-10	4.84542e-09	13	13	13	mRNA	Brain: DLPFC (PEC) transcripts :: Homogenate :: Transcripts :: EpiXcan	0.91006	0.925372	GRCh37
4475	12	10564911	ENST00000539033	AC068775.2-201	ADHD	Brain. DLPFC (PEC) transcripts	0.26915	0.787814	0.957051	1	ENSG00000255641	NKG2-E	0.00369106	0.072778	0.0816728	1.56918e-16	1.93636e-15	46	60	60	mRNA	Brain: DLPFC (PEC) transcripts :: Homogenate :: Transcripts :: EpiXcan	0.959654	0.965337	GRCh37
4476	12	10583198	ENST00000381902	KLRC2-202	ADHD	Brain. DLPFC (PEC) transcripts	0.512068	0.608603	0.910958	1	ENSG00000205809	KLRC2	0.00471067	0.531282	0.599417	5.13863e-184	4.69368e-181	67	72	72	mRNA	Brain: DLPFC (PEC) transcripts :: Homogenate :: Transcripts :: EpiXcan	0.913394	0.929066	GRCh37
4477	12	10741772	ENST00000535939	KLRA1P-203	ADHD	Brain. DLPFC (PEC) transcripts	-1.1879	0.234874	0.726124	1	ENSG00000256667	KLRAP1	-0.11863	0.00415938	0.0123286	0.00174932	0.00718219	2	3	3	processed_transcript	Brain: DLPFC (PEC) transcripts :: Homogenate :: Transcripts :: EpiXcan	0.724763	0.770806	GRCh37
4478	12	10758612	ENST00000320756	MAGOHB-201	ADHD	Brain. DLPFC (PEC) transcripts	0.991272	0.321553	0.789169	1	ENSG00000111196	MAGOHB	0.0525367	0.0147491	0.0174792	0.000190059	0.000883263	11	13	13	mRNA	Brain: DLPFC (PEC) transcripts :: Homogenate :: Transcripts :: EpiXcan	0.788106	0.824589	GRCh37
4479	12	10771538	ENST00000075503	STYK1-201	ADHD	Brain. DLPFC (PEC) transcripts	-0.624184	0.532507	0.887709	1	ENSG00000060140	STYK1	-0.0157091	0.0929389	0.147794	6.75823e-30	1.50866e-28	40	53	53	mRNA	Brain: DLPFC (PEC) transcripts :: Homogenate :: Transcripts :: EpiXcan	0.890299	0.909332	GRCh37
4480	12	10851683	ENST00000279550	YBX3-202	ADHD	Brain. DLPFC (PEC) transcripts	-1.99249	0.0463172	0.425183	1	ENSG00000060138	YBX3	-0.124109	0.0121599	0.0230195	1.90203e-05	9.96701e-05	10	12	12	mRNA	Brain: DLPFC (PEC) transcripts :: Homogenate :: Transcripts :: EpiXcan	0.429436	0.477085	GRCh37
4481	12	10958650	ENST00000240615	TAS2R8-201	ADHD	Brain. DLPFC (PEC) transcripts	-0.871315	0.383582	0.822627	1	ENSG00000121314	TAS2R8	-0.0368051	0.0312592	0.0411306	8.6536e-09	6.32083e-08	18	21	21	mRNA	Brain: DLPFC (PEC) transcripts :: Homogenate :: Transcripts :: EpiXcan	0.82244	0.855163	GRCh37
4482	12	10961693	ENST00000240691	TAS2R9-201	ADHD	Brain. DLPFC (PEC) transcripts	-1.33777	0.180971	0.668882	1	ENSG00000121381	TAS2R9	-0.0655864	0.0213077	0.0499519	1.8101e-10	1.51185e-09	9	9	9	mRNA	Brain: DLPFC (PEC) transcripts :: Homogenate :: Transcripts :: EpiXcan	0.670524	0.721445	GRCh37
4483	12	10998448	ENST00000536668	AC018630.6-201	ADHD	Brain. DLPFC (PEC) transcripts	-1.54673	0.121927	0.591987	1	ENSG00000111215	PRR4	-0.0292564	0.130151	0.194064	6.05727e-40	1.92912e-38	24	25	25	processed_transcript	Brain: DLPFC (PEC) transcripts :: Homogenate :: Transcripts :: EpiXcan	0.590166	0.647408	GRCh37
4484	12	10998448	ENST00000535024	PRR4-203	ADHD	Brain. DLPFC (PEC) transcripts	-2.09296	0.0363531	0.388449	1	ENSG00000111215	PRR4	-0.0291834	0.246839	0.302813	3.73946e-68	2.68275e-66	27	29	29	processed_transcript	Brain: DLPFC (PEC) transcripts :: Homogenate :: Transcripts :: EpiXcan	0.39386	0.437872	GRCh37
4485	12	11034835	ENST00000543626	PRH1-206	ADHD	Brain. DLPFC (PEC) transcripts	1.4051	0.159993	0.643115	1	ENSG00000111215	PRR4	0.0150091	0.426901	0.54809	8.03994e-157	3.97959e-154	8	10	10	processed_transcript	Brain: DLPFC (PEC) transcripts :: Homogenate :: Transcripts :: EpiXcan	0.64152	0.697892	GRCh37
4486	12	11035186	ENST00000541977	PRH1-205	ADHD	Brain. DLPFC (PEC) transcripts	-1.21017	0.226213	0.716286	1	ENSG00000111215	PRR4	-0.0839354	0.00966119	0.0210025	4.20099e-05	0.000211304	14	16	16	processed_transcript	Brain: DLPFC (PEC) transcripts :: Homogenate :: Transcripts :: EpiXcan	0.716677	0.763145	GRCh37
4487	12	11044060	ENST00000536086	PRH1-202	ADHD	Brain. DLPFC (PEC) transcripts	-0.31446	0.753172	0.947678	1	ENSG00000111215	PRR4	-0.00482962	0.194735	0.247549	8.56087e-53	4.07796e-51	23	23	23	processed_transcript	Brain: DLPFC (PEC) transcripts :: Homogenate :: Transcripts :: EpiXcan	0.950864	0.958918	GRCh37
4488	12	11199612	ENST00000546265	PRR4-213	ADHD	Brain. DLPFC (PEC) transcripts	2.55339	0.0106678	0.229975	1	ENSG00000111215	PRR4	0.0226765	0.592478	0.655755	1.329e-218	3.79841e-215	82	84	84	processed_transcript	Brain: DLPFC (PEC) transcripts :: Homogenate :: Transcripts :: EpiXcan	0.232316	0.268556	GRCh37
4489	12	11273435	ENST00000541175	PRR4-208	ADHD	Brain. DLPFC (PEC) transcripts	2.18081	0.0291975	0.357113	1	ENSG00000111215	PRR4	0.0342278	0.206772	0.252031	7.4923e-54	3.66147e-52	56	57	57	processed_transcript	Brain: DLPFC (PEC) transcripts :: Homogenate :: Transcripts :: EpiXcan	0.361805	0.402234	GRCh37
4490	12	10977916	ENST00000240619	TAS2R10-201	ADHD	Brain. DLPFC (PEC) transcripts	-0.834728	0.403871	0.834129	1	ENSG00000121318	TAS2R10	-0.0285682	0.0381944	0.064112	3.71398e-13	3.74163e-12	11	12	12	mRNA	Brain: DLPFC (PEC) transcripts :: Homogenate :: Transcripts :: EpiXcan	0.834446	0.864435	GRCh37
4491	12	10983673	ENST00000541449	AC006518.1-201	ADHD	Brain. DLPFC (PEC) transcripts	-2.59871	0.0093575	0.218811	1	ENSG00000256651	RP11-144O23.8	-0.249099	0.00506298	0.0128383	0.00145442	0.00603121	7	7	7	processed_pseudogene	Brain: DLPFC (PEC) transcripts :: Homogenate :: Transcripts :: EpiXcan	0.220201	0.253305	GRCh37
4492	12	11047542	ENST00000542513	AC006518.2-201	ADHD	Brain. DLPFC (PEC) transcripts	-0.690734	0.489733	0.871058	1	ENSG00000256682	TAS2R12	-0.044869	0.0110983	0.0254411	5.61147e-06	3.1183e-05	7	9	9	processed_pseudogene	Brain: DLPFC (PEC) transcripts :: Homogenate :: Transcripts :: EpiXcan	0.872281	0.896583	GRCh37
4493	12	11060525	ENST00000390677	TAS2R13-201	ADHD	Brain. DLPFC (PEC) transcripts	-1.09354	0.274158	0.754051	1	ENSG00000212128	TAS2R13	-0.0686183	0.0121248	0.0178394	0.000170751	0.000798056	5	5	5	mRNA	Brain: DLPFC (PEC) transcripts :: Homogenate :: Transcripts :: EpiXcan	0.752711	0.796868	GRCh37
4494	12	11081835	ENST00000381847	PRH2-201	ADHD	Brain. DLPFC (PEC) transcripts	1.04185	0.297481	0.772986	1	ENSG00000134551	PRH2	0.0422969	0.0262884	0.0473409	5.04079e-10	4.07128e-09	11	11	11	mRNA	Brain: DLPFC (PEC) transcripts :: Homogenate :: Transcripts :: EpiXcan	0.770671	0.811733	GRCh37
4495	12	11090005	ENST00000537503	TAS2R14-202	ADHD	Brain. DLPFC (PEC) transcripts	-1.91258	0.0558024	0.454237	1	ENSG00000212127	TAS2R14	-0.0407933	0.100533	0.151635	7.72769e-31	1.78955e-29	24	24	24	mRNA	Brain: DLPFC (PEC) transcripts :: Homogenate :: Transcripts :: EpiXcan	0.457403	0.50757	GRCh37
4496	12	11090007	ENST00000381852	TAS2R14-201	ADHD	Brain. DLPFC (PEC) transcripts	-1.43593	0.151022	0.632924	1	ENSG00000212127	TAS2R14	-0.0598434	0.0299392	0.0516643	6.9499e-11	5.99872e-10	13	15	15	processed_transcript	Brain: DLPFC (PEC) transcripts :: Homogenate :: Transcripts :: EpiXcan	0.631297	0.687415	GRCh37
4497	12	11138512	ENST00000506868	TAS2R50-201	ADHD	Brain. DLPFC (PEC) transcripts	-2.06038	0.0393626	0.400756	1	ENSG00000212126	TAS2R50	-0.0917048	0.0210912	0.0470367	4.43509e-10	3.59551e-09	9	9	9	mRNA	Brain: DLPFC (PEC) transcripts :: Homogenate :: Transcripts :: EpiXcan	0.405482	0.449655	GRCh37
4498	12	11149094	ENST00000538986	TAS2R20-201	ADHD	Brain. DLPFC (PEC) transcripts	-1.49364	0.135269	0.611649	1	ENSG00000255837	TAS2R20	-0.0501627	0.0381592	0.06929	3.31364e-14	3.56777e-13	16	16	16	mRNA	Brain: DLPFC (PEC) transcripts :: Homogenate :: Transcripts :: EpiXcan	0.610375	0.666239	GRCh37
4499	12	11174218	ENST00000390673	TAS2R19-201	ADHD	Brain. DLPFC (PEC) transcripts	2.27373	0.0229822	0.323827	1	ENSG00000212124	TAS2R19	0.0372523	0.175645	0.225185	2.07511e-47	8.48047e-46	23	26	26	mRNA	Brain: DLPFC (PEC) transcripts :: Homogenate :: Transcripts :: EpiXcan	0.330288	0.367589	GRCh37
4500	12	11182986	ENST00000390675	TAS2R31-201	ADHD	Brain. DLPFC (PEC) transcripts	2.81344	0.00490148	0.158721	1	ENSG00000256436	TAS2R31	0.0340956	0.318758	0.386362	4.52204e-92	5.62721e-90	50	51	51	mRNA	Brain: DLPFC (PEC) transcripts :: Homogenate :: Transcripts :: EpiXcan	0.161673	0.188767	GRCh37
4501	12	11200931	ENST00000541376	AC018630.1-201	ADHD	Brain. DLPFC (PEC) transcripts	2.60772	0.00911475	0.21643	1	ENSG00000256019	TAS2R63P	0.0487118	0.131065	0.156077	8.45903e-32	2.03111e-30	45	50	50	processed_pseudogene	Brain: DLPFC (PEC) transcripts :: Homogenate :: Transcripts :: EpiXcan	0.217181	0.250107	GRCh37
4502	12	11229368	ENST00000534866	AC018630.2-201	ADHD	Brain. DLPFC (PEC) transcripts	2.68636	0.00722352	0.193116	1	ENSG00000256274	TAS2R64P	0.0261132	0.518694	0.572722	1.25517e-168	8.42496e-166	42	44	44	processed_transcript	Brain: DLPFC (PEC) transcripts :: Homogenate :: Transcripts :: EpiXcan	0.194497	0.225942	GRCh37
4503	12	11229915	ENST00000422992	AC018630.2-202	ADHD	Brain. DLPFC (PEC) transcripts	2.60108	0.00929297	0.218135	1	ENSG00000256274	TAS2R64P	0.0354714	0.260754	0.299401	1.76416e-67	1.24547e-65	22	27	27	processed_pseudogene	Brain: DLPFC (PEC) transcripts :: Homogenate :: Transcripts :: EpiXcan	0.219362	0.25243	GRCh37
4504	12	11243886	ENST00000531678	TAS2R43-201	ADHD	Brain. DLPFC (PEC) transcripts	2.6431	0.00821501	0.204001	1	ENSG00000255374	TAS2R43	0.0286882	0.409631	0.513336	1.20337e-140	4.00825e-138	16	16	16	mRNA	Brain: DLPFC (PEC) transcripts :: Homogenate :: Transcripts :: EpiXcan	0.205207	0.238098	GRCh37
4505	12	11285557	ENST00000539585	TAS2R30-201	ADHD	Brain. DLPFC (PEC) transcripts	2.2777	0.0227443	0.323154	1	ENSG00000256188	TAS2R30	0.0734427	0.0496092	0.0819868	1.10252e-16	1.3712e-15	11	11	11	mRNA	Brain: DLPFC (PEC) transcripts :: Homogenate :: Transcripts :: EpiXcan	0.329576	0.366173	GRCh37
4506	12	11311384	ENST00000535136	AC134349.2-201	ADHD	Brain. DLPFC (PEC) transcripts	-0.685725	0.492886	0.872339	1	ENSG00000256981	TAS2R18	-0.0406884	0.0128248	0.0301201	7.52286e-07	4.58477e-06	3	3	3	processed_pseudogene	Brain: DLPFC (PEC) transcripts :: Homogenate :: Transcripts :: EpiXcan	0.873779	0.897702	GRCh37
4507	12	11332272	ENST00000535168	TAS2R67P-001	ADHD	Brain. DLPFC (PEC) transcripts	0.805678	0.420428	0.840859	1	ENSG00000256629	TAS2R67P	0.0301001	0.0375383	0.0383498	2.50769e-08	1.76186e-07	22	24	24	processed_pseudogene	Brain: DLPFC (PEC) transcripts :: Homogenate :: Transcripts :: EpiXcan	0.841163	0.871151	GRCh37
4508	12	11700964	ENST00000499291	LINC01252-201	ADHD	Brain. DLPFC (PEC) transcripts	-1.38304	0.166652	0.651026	1	ENSG00000247157	RP11-434C1.1	-0.02001	0.218527	0.279656	1.08006e-61	6.54545e-60	42	57	57	lincRNA	Brain: DLPFC (PEC) transcripts :: Homogenate :: Transcripts :: EpiXcan	0.650919	0.705274	GRCh37
4509	12	11802788	ENST00000396373	ETV6-202	ADHD	Brain. DLPFC (PEC) transcripts	1.43702	0.150712	0.632347	1	ENSG00000139083	ETV6	0.0313227	0.111747	0.165644	5.27602e-34	1.37975e-32	24	26	26	mRNA	Brain: DLPFC (PEC) transcripts :: Homogenate :: Transcripts :: EpiXcan	0.630965	0.68702	GRCh37
4510	12	12268959	ENST00000261349	LRP6-201	ADHD	Brain. DLPFC (PEC) transcripts	-0.712345	0.476251	0.866536	1	ENSG00000070018	LRP6	-0.0399793	0.0129	0.0327801	2.9942e-07	1.89913e-06	9	10	10	mRNA	Brain: DLPFC (PEC) transcripts :: Homogenate :: Transcripts :: EpiXcan	0.867535	0.89223	GRCh37
4511	12	12268963	ENST00000538239	LRP6-203	ADHD	Brain. DLPFC (PEC) transcripts	0.564484	0.572425	0.900194	1	ENSG00000070018	LRP6	0.0382083	0.00897871	0.022448	2.17583e-05	0.000113214	15	17	17	NMD_transcript_variant	Brain: DLPFC (PEC) transcripts :: Homogenate :: Transcripts :: EpiXcan	0.902761	0.92066	GRCh37
4512	12	12482199	ENST00000396349	MANSC1-201	ADHD	Brain. DLPFC (PEC) transcripts	0.581399	0.560971	0.897127	1	ENSG00000111261	MANSC1	0.0465254	0.0039215	0.0126321	0.00153518	0.0063477	10	10	10	mRNA	Brain: DLPFC (PEC) transcripts :: Homogenate :: Transcripts :: EpiXcan	0.899514	0.917785	GRCh37
4513	12	12510055	ENST00000314565	BORCS5-202	ADHD	Brain. DLPFC (PEC) transcripts	-0.243081	0.807943	0.960757	1	ENSG00000165714	LOH12CR1	-0.00519255	0.112206	0.160618	1.36364e-32	3.38337e-31	19	19	19	mRNA	Brain: DLPFC (PEC) transcripts :: Homogenate :: Transcripts :: EpiXcan	0.962006	0.969337	GRCh37
4514	12	12764826	ENST00000228865	CREBL2-201	ADHD	Brain. DLPFC (PEC) transcripts	1.46179	0.143799	0.621991	1	ENSG00000111269	CREBL2	0.068992	0.019289	0.0536332	2.9932e-11	2.65413e-10	5	8	8	mRNA	Brain: DLPFC (PEC) transcripts :: Homogenate :: Transcripts :: EpiXcan	0.620617	0.678098	GRCh37
4515	12	13080692	ENST00000543515	GPRC5D-AS1-207	ADHD	Brain. DLPFC (PEC) transcripts	-1.09817	0.27213	0.753597	1	ENSG00000247498	RP11-392P7.6	-0.0480987	0.0274275	0.0519262	6.61862e-11	5.72225e-10	20	23	23	transcript	Brain: DLPFC (PEC) transcripts :: Homogenate :: Transcripts :: EpiXcan	0.75234	0.795821	GRCh37
4516	12	13132771	ENST00000499948	GPRC5D-AS1-202	ADHD	Brain. DLPFC (PEC) transcripts	-0.58985	0.555291	0.895584	1	ENSG00000247498	RP11-392P7.6	-0.025084	0.0379358	0.0350441	1.12341e-07	7.42637e-07	21	27	27	transcript	Brain: DLPFC (PEC) transcripts :: Homogenate :: Transcripts :: EpiXcan	0.89805	0.915963	GRCh37
4517	12	13138579	ENST00000536942	HEBP1-203	ADHD	Brain. DLPFC (PEC) transcripts	-0.0739146	0.941078	0.985857	1	ENSG00000013583	HEBP1	0.00138213	0.0159513	0.0266714	3.80466e-06	2.15548e-05	32	34	34	mRNA	Brain: DLPFC (PEC) transcripts :: Homogenate :: Transcripts :: EpiXcan	0.984834	0.991301	GRCh37
4518	12	13154433	ENST00000538670	HTR7P1-201	ADHD	Brain. DLPFC (PEC) transcripts	-0.295471	0.767634	0.952683	1	ENSG00000183935	HTR7P1	-0.00637212	0.0722446	0.138337	8.19071e-28	1.68573e-26	21	24	24	processed_pseudogene	Brain: DLPFC (PEC) transcripts :: Homogenate :: Transcripts :: EpiXcan	0.95609	0.962015	GRCh37
4519	12	13197218	ENST00000197268	FAM234B-201	ADHD	Brain. DLPFC (PEC) transcripts	-0.761864	0.446141	0.853555	1	ENSG00000084444	KIAA1467	-0.0128968	0.148046	0.192801	1.10576e-39	3.494e-38	33	40	40	mRNA	Brain: DLPFC (PEC) transcripts :: Homogenate :: Transcripts :: EpiXcan	0.854233	0.881023	GRCh37
4520	12	13215690	ENST00000541950	FAM234B-206	ADHD	Brain. DLPFC (PEC) transcripts	-0.187056	0.851617	0.971018	1	ENSG00000084444	KIAA1467	-0.00654614	0.0224463	0.0126791	0.00153065	0.00632986	51	54	54	aberrant_processed_transcript	Brain: DLPFC (PEC) transcripts :: Homogenate :: Transcripts :: EpiXcan	0.970823	0.977585	GRCh37
4521	12	13349650	ENST00000256951	EMP1-201	ADHD	Brain. DLPFC (PEC) transcripts	-1.13851	0.254907	0.742854	1	ENSG00000134531	EMP1	-0.0789007	0.0080221	0.0199438	5.95501e-05	0.000294053	11	15	15	mRNA	Brain: DLPFC (PEC) transcripts :: Homogenate :: Transcripts :: EpiXcan	0.742505	0.785777	GRCh37
4522	12	14518627	ENST00000543189	ATF7IP-221	ADHD	Brain. DLPFC (PEC) transcripts	-1.77957	0.0751464	0.502291	1	ENSG00000171681	ATF7IP	-0.0748361	0.0283047	0.0279271	2.17214e-06	1.26067e-05	38	48	48	mRNA	Brain: DLPFC (PEC) transcripts :: Homogenate :: Transcripts :: EpiXcan	0.502532	0.557938	GRCh37
4523	12	14518663	ENST00000536444	ATF7IP-209	ADHD	Brain. DLPFC (PEC) transcripts	-1.22999	0.2187	0.709152	1	ENSG00000171681	ATF7IP	-0.109577	0.00541997	0.0125613	0.00161026	0.00663862	13	14	14	mRNA	Brain: DLPFC (PEC) transcripts :: Homogenate :: Transcripts :: EpiXcan	0.709957	0.757825	GRCh37
4524	12	14656595	ENST00000240617	PLBD1-201	ADHD	Brain. DLPFC (PEC) transcripts	-1.81172	0.0700288	0.492323	1	ENSG00000121316	PLBD1	-0.125969	0.00990201	0.0160933	0.000331488	0.00149337	7	8	8	mRNA	Brain: DLPFC (PEC) transcripts :: Homogenate :: Transcripts :: EpiXcan	0.493489	0.546895	GRCh37
4525	12	14720925	ENST00000542401	PLBD1-AS1-201	ADHD	Brain. DLPFC (PEC) transcripts	-1.58076	0.113933	0.577719	1	ENSG00000256751	RP11-695J4.2	-0.0677651	0.02449	0.0443884	2.17663e-09	1.67145e-08	11	12	12	transcript	Brain: DLPFC (PEC) transcripts :: Homogenate :: Transcripts :: EpiXcan	0.576637	0.634217	GRCh37
4526	12	14915438	ENST00000562691	AC010168.2-201	ADHD	Brain. DLPFC (PEC) transcripts	-1.52337	0.127665	0.601451	1	ENSG00000261324	RP11-174G6.5	-0.0326051	0.0886424	0.110092	2.5784e-22	4.22897e-21	32	46	46	transcript	Brain: DLPFC (PEC) transcripts :: Homogenate :: Transcripts :: EpiXcan	0.599728	0.655244	GRCh37
4527	12	14920933	ENST00000358064	HIST4H4-201	ADHD	Brain. DLPFC (PEC) transcripts	-0.444037	0.657016	0.924542	1	ENSG00000197837	HIST4H4	-0.0242786	0.0161277	0.0420728	4.63014e-09	3.45723e-08	5	5	5	NMD_transcript_variant	Brain: DLPFC (PEC) transcripts :: Homogenate :: Transcripts :: EpiXcan	0.926292	0.940186	GRCh37
4528	12	14927270	ENST00000544848	H2AFJ-203	ADHD	Brain. DLPFC (PEC) transcripts	-0.163786	0.8699	0.973674	1	ENSG00000246705	H2AFJ	-0.0287594	0.00143521	0.0109423	0.00307659	0.0122265	1	1	1	mRNA	Brain: DLPFC (PEC) transcripts :: Homogenate :: Transcripts :: EpiXcan	0.973232	0.980255	GRCh37
4529	12	14927353	ENST00000389078	H2AFJ-201	ADHD	Brain. DLPFC (PEC) transcripts	0.961397	0.336352	0.799619	1	ENSG00000246705	H2AFJ	0.0431634	0.0211104	0.018204	0.000137932	0.000652062	22	23	23	NMD_transcript_variant	Brain: DLPFC (PEC) transcripts :: Homogenate :: Transcripts :: EpiXcan	0.79935	0.831957	GRCh37
4530	12	14939410	ENST00000261167	WBP11-201	ADHD	Brain. DLPFC (PEC) transcripts	-1.92877	0.0537591	0.448608	1	ENSG00000084463	WBP11	-0.134859	0.00860508	0.0277491	2.25574e-06	1.30671e-05	4	4	4	mRNA	Brain: DLPFC (PEC) transcripts :: Homogenate :: Transcripts :: EpiXcan	0.451374	0.500886	GRCh37
4531	12	14956506	ENST00000330828	C12orf60-201	ADHD	Brain. DLPFC (PEC) transcripts	-0.691891	0.489006	0.871058	1	ENSG00000182993	C12orf60	-0.0121962	0.154561	0.230928	1.87366e-49	8.13367e-48	8	10	10	mRNA	Brain: DLPFC (PEC) transcripts :: Homogenate :: Transcripts :: EpiXcan	0.872281	0.89644	GRCh37
4532	12	14956600	ENST00000533472	C12orf60-203	ADHD	Brain. DLPFC (PEC) transcripts	-0.668247	0.503976	0.877188	1	ENSG00000182993	C12orf60	-0.0276939	0.0285309	0.0588708	2.75678e-12	2.62497e-11	6	8	8	processed_transcript	Brain: DLPFC (PEC) transcripts :: Homogenate :: Transcripts :: EpiXcan	0.878701	0.900956	GRCh37
4533	12	14956611	ENST00000527783	C12orf60-202	ADHD	Brain. DLPFC (PEC) transcripts	-0.672591	0.501207	0.875197	1	ENSG00000182993	C12orf60	-0.0112464	0.179328	0.257029	5.85985e-56	3.04153e-54	9	10	10	processed_transcript	Brain: DLPFC (PEC) transcripts :: Homogenate :: Transcripts :: EpiXcan	0.876681	0.899924	GRCh37
4534	12	15260717	ENST00000256953	RERG-201	ADHD	Brain. DLPFC (PEC) transcripts	-0.831117	0.405907	0.834935	1	ENSG00000134533	RERG	-0.0739729	0.0284063	0.0426447	4.43411e-09	3.31645e-08	17	23	23	mRNA	Brain: DLPFC (PEC) transcripts :: Homogenate :: Transcripts :: EpiXcan	0.834985	0.865478	GRCh37
4535	12	16500076	ENST00000010404	MGST1-201	ADHD	Brain. DLPFC (PEC) transcripts	1.56144	0.118421	0.586372	1	ENSG00000008394	MGST1	0.0719797	0.0223768	0.0240089	1.15708e-05	6.21586e-05	29	37	37	mRNA	Brain: DLPFC (PEC) transcripts :: Homogenate :: Transcripts :: EpiXcan	0.58475	0.641448	GRCh37
4536	12	16500583	ENST00000396210	MGST1-205	ADHD	Brain. DLPFC (PEC) transcripts	1.42432	0.154354	0.63656	1	ENSG00000008394	MGST1	0.0263852	0.121436	0.160262	7.13927e-33	1.79243e-31	59	74	74	mRNA	Brain: DLPFC (PEC) transcripts :: Homogenate :: Transcripts :: EpiXcan	0.634429	0.691004	GRCh37
4537	12	16500588	ENST00000542256	MGST1-217	ADHD	Brain. DLPFC (PEC) transcripts	-1.07457	0.282567	0.760534	1	ENSG00000008394	MGST1	-0.0506046	0.0196215	0.0408757	8.68858e-09	6.34534e-08	7	10	10	processed_transcript	Brain: DLPFC (PEC) transcripts :: Homogenate :: Transcripts :: EpiXcan	0.759017	0.803093	GRCh37
4538	12	16552208	ENST00000537175	SUPT16HP1-201	ADHD	Brain. DLPFC (PEC) transcripts	-0.934404	0.350095	0.807268	1	ENSG00000256238	RP11-473N11.2	-0.0572164	0.0117117	0.0248478	7.95901e-06	4.34704e-05	2	2	2	processed_pseudogene	Brain: DLPFC (PEC) transcripts :: Homogenate :: Transcripts :: EpiXcan	0.80856	0.838832	GRCh37
4539	12	16701358	ENST00000396205	LMO3-205	ADHD	Brain. DLPFC (PEC) transcripts	-0.810707	0.417534	0.840278	1	ENSG00000048540	LMO3	-0.102189	0.000565531	0.0106189	0.0036573	0.0143726	5	9	9	NMD_transcript_variant	Brain: DLPFC (PEC) transcripts :: Homogenate :: Transcripts :: EpiXcan	0.840492	0.870165	GRCh37
4540	12	16703744	ENST00000541764	LMO3-227	ADHD	Brain. DLPFC (PEC) transcripts	3.36437	0.000767198	0.0596376	1	ENSG00000048540	LMO3	0.120588	0.0360639	0.0416364	5.47646e-09	4.07138e-08	23	37	37	NMD_transcript_variant	Brain: DLPFC (PEC) transcripts :: Homogenate :: Transcripts :: EpiXcan	0.060892	0.0730989	GRCh37
4541	12	16704238	ENST00000537757	LMO3-217	ADHD	Brain. DLPFC (PEC) transcripts	1.11226	0.266027	0.749175	1	ENSG00000048540	LMO3	0.0771397	0.00672502	0.0195103	7.79404e-05	0.000379888	8	9	9	mRNA	Brain: DLPFC (PEC) transcripts :: Homogenate :: Transcripts :: EpiXcan	0.749158	0.791978	GRCh37
4542	12	18233803	ENST00000229002	RERGL-201	ADHD	Brain. DLPFC (PEC) transcripts	1.07656	0.281677	0.760196	1	ENSG00000111404	RERGL	0.0559332	0.0166962	0.0158246	0.00037406	0.00167553	36	37	37	mRNA	Brain: DLPFC (PEC) transcripts :: Homogenate :: Transcripts :: EpiXcan	0.758816	0.802416	GRCh37
4543	12	19653063	ENST00000398731	AEBP2-203	ADHD	Brain. DLPFC (PEC) transcripts	-1.56059	0.11862	0.586641	1	ENSG00000139154	AEBP2	-0.0977031	0.0118189	0.0406744	9.94032e-09	7.22496e-08	8	8	8	mRNA	Brain: DLPFC (PEC) transcripts :: Homogenate :: Transcripts :: EpiXcan	0.584867	0.641874	GRCh37
4544	12	20522179	ENST00000359062	PDE3A-201	ADHD	Brain. DLPFC (PEC) transcripts	-1.10521	0.26907	0.750686	1	ENSG00000172572	PDE3A	-0.0251587	0.112041	0.141294	1.17601e-28	2.50711e-27	47	56	56	mRNA	Brain: DLPFC (PEC) transcripts :: Homogenate :: Transcripts :: EpiXcan	0.750072	0.793697	GRCh37
4545	12	20848289	ENST00000545604	SLCO1C1-209	ADHD	Brain. DLPFC (PEC) transcripts	0.69173	0.489107	0.871058	1	ENSG00000139155	SLCO1C1	0.0147427	0.0925348	0.134804	2.03236e-27	4.12625e-26	42	47	47	mRNA	Brain: DLPFC (PEC) transcripts :: Homogenate :: Transcripts :: EpiXcan	0.872281	0.89644	GRCh37
4546	12	20848399	ENST00000266509	SLCO1C1-201	ADHD	Brain. DLPFC (PEC) transcripts	0.785969	0.431886	0.846315	1	ENSG00000139155	SLCO1C1	0.0176742	0.0999361	0.134186	4.55645e-27	9.12536e-26	37	40	40	mRNA	Brain: DLPFC (PEC) transcripts :: Homogenate :: Transcripts :: EpiXcan	0.846608	0.87545	GRCh37
4547	12	20848495	ENST00000497911	SLCO1C1-202	ADHD	Brain. DLPFC (PEC) transcripts	-1.94952	0.0512336	0.441872	1	ENSG00000139155	SLCO1C1	-0.106221	0.0133531	0.0165324	0.00029002	0.0013164	26	30	30	aberrant_processed_transcript	Brain: DLPFC (PEC) transcripts :: Homogenate :: Transcripts :: EpiXcan	0.444993	0.492636	GRCh37
4548	12	20848531	ENST00000545102	SLCO1C1-208	ADHD	Brain. DLPFC (PEC) transcripts	-1.21656	0.223773	0.713688	1	ENSG00000139155	SLCO1C1	-0.0930949	0.00540062	0.0309767	6.26273e-07	3.84935e-06	40	48	48	mRNA	Brain: DLPFC (PEC) transcripts :: Homogenate :: Transcripts :: EpiXcan	0.714912	0.761271	GRCh37
4549	12	21422272	ENST00000544020	SLCO1A2-216	ADHD	Brain. DLPFC (PEC) transcripts	-0.0979826	0.921946	0.981156	1	ENSG00000084453	SLCO1A2	-0.00173586	0.0272292	0.0472359	4.86104e-10	3.9304e-09	12	13	13	NMD_transcript_variant	Brain: DLPFC (PEC) transcripts :: Homogenate :: Transcripts :: EpiXcan	0.980614	0.988407	GRCh37
4550	12	21426876	ENST00000480394	SLCO1A2-215	ADHD	Brain. DLPFC (PEC) transcripts	-0.0168004	0.986596	0.997229	1	ENSG00000084453	SLCO1A2	0.00300505	0.0304301	0.0239186	1.26581e-05	6.77327e-05	36	39	39	aberrant_processed_transcript	Brain: DLPFC (PEC) transcripts :: Homogenate :: Transcripts :: EpiXcan	0.997278	0.998085	GRCh37
4551	12	21427837	ENST00000463718	SLCO1A2-213	ADHD	Brain. DLPFC (PEC) transcripts	0.319428	0.749402	0.946676	1	ENSG00000084453	SLCO1A2	0.00598059	0.101508	0.132097	1.22395e-26	2.40878e-25	19	21	21	aberrant_processed_transcript	Brain: DLPFC (PEC) transcripts :: Homogenate :: Transcripts :: EpiXcan	0.94974	0.958373	GRCh37
4552	12	21459816	ENST00000422327	SLCO1A2-206	ADHD	Brain. DLPFC (PEC) transcripts	1.23187	0.217998	0.708549	1	ENSG00000084453	SLCO1A2	0.0320654	0.0662756	0.0945185	3.39049e-19	4.80258e-18	15	17	17	mRNA	Brain: DLPFC (PEC) transcripts :: Homogenate :: Transcripts :: EpiXcan	0.709338	0.757332	GRCh37
4553	12	21467519	ENST00000421294	SLCO1A2-205	ADHD	Brain. DLPFC (PEC) transcripts	0.973556	0.330277	0.79518	1	ENSG00000084453	SLCO1A2	0.018021	0.108972	0.108911	4.69747e-22	7.60601e-21	58	62	62	mRNA	Brain: DLPFC (PEC) transcripts :: Homogenate :: Transcripts :: EpiXcan	0.794648	0.829069	GRCh37
4554	12	21590611	ENST00000240651	PYROXD1-201	ADHD	Brain. DLPFC (PEC) transcripts	-0.336186	0.736731	0.943383	1	ENSG00000121350	PYROXD1	-0.00421425	0.238767	0.251081	4.82369e-54	2.36646e-52	80	97	97	mRNA	Brain: DLPFC (PEC) transcripts :: Homogenate :: Transcripts :: EpiXcan	0.946152	0.955976	GRCh37
4555	12	21621845	ENST00000444129	RECQL-204	ADHD	Brain. DLPFC (PEC) transcripts	1.42468	0.15425	0.636357	1	ENSG00000004700	RECQL	0.045335	0.0423855	0.0829853	1.05558e-16	1.31514e-15	10	10	10	mRNA	Brain: DLPFC (PEC) transcripts :: Homogenate :: Transcripts :: EpiXcan	0.634308	0.690862	GRCh37
4556	12	21622736	ENST00000421138	RECQL-203	ADHD	Brain. DLPFC (PEC) transcripts	-0.995	0.319736	0.787362	1	ENSG00000004700	RECQL	-0.0638258	0.0100551	0.0263326	4.32432e-06	2.43263e-05	11	11	11	mRNA	Brain: DLPFC (PEC) transcripts :: Homogenate :: Transcripts :: EpiXcan	0.786102	0.823629	GRCh37
4557	12	21654715	ENST00000535593	GOLT1B-202	ADHD	Brain. DLPFC (PEC) transcripts	0.644505	0.519248	0.883912	1	ENSG00000111711	GOLT1B	0.0154398	0.0609376	0.0555311	1.44429e-11	1.30697e-10	37	44	44	processed_transcript	Brain: DLPFC (PEC) transcripts :: Homogenate :: Transcripts :: EpiXcan	0.886188	0.905524	GRCh37
4558	12	21654749	ENST00000545113	GOLT1B-209	ADHD	Brain. DLPFC (PEC) transcripts	0.994084	0.320182	0.787597	1	ENSG00000111711	GOLT1B	0.0838658	0.0075144	0.0230918	1.73873e-05	9.15351e-05	4	4	4	aberrant_processed_transcript	Brain: DLPFC (PEC) transcripts :: Homogenate :: Transcripts :: EpiXcan	0.786382	0.823927	GRCh37
4559	12	21654751	ENST00000545093	GOLT1B-208	ADHD	Brain. DLPFC (PEC) transcripts	0.630144	0.5286	0.88756	1	ENSG00000111711	GOLT1B	0.0138215	0.112412	0.160432	1.55212e-32	3.83919e-31	12	12	12	processed_transcript	Brain: DLPFC (PEC) transcripts :: Homogenate :: Transcripts :: EpiXcan	0.889816	0.908386	GRCh37
4560	12	21679978	ENST00000535033	SPX-202	ADHD	Brain. DLPFC (PEC) transcripts	-0.034097	0.9728	0.992999	1	ENSG00000134548	C12orf39	-0.015114	0.0349296	0.0371393	4.41264e-08	3.0312e-07	32	38	38	aberrant_processed_transcript	Brain: DLPFC (PEC) transcripts :: Homogenate :: Transcripts :: EpiXcan	0.992966	0.995716	GRCh37
4561	12	21680369	ENST00000535139	SPX-203	ADHD	Brain. DLPFC (PEC) transcripts	-0.56845	0.56973	0.899307	1	ENSG00000134548	C12orf39	-0.0158437	0.147569	0.213593	3.51917e-45	1.34746e-43	41	44	44	aberrant_processed_transcript	Brain: DLPFC (PEC) transcripts :: Homogenate :: Transcripts :: EpiXcan	0.901843	0.919881	GRCh37
4562	12	21680870	ENST00000543800	SPX-205	ADHD	Brain. DLPFC (PEC) transcripts	-0.567084	0.570657	0.899307	1	ENSG00000134548	C12orf39	-0.0182808	0.10454	0.140165	2.40933e-28	5.05971e-27	33	40	40	processed_transcript	Brain: DLPFC (PEC) transcripts :: Homogenate :: Transcripts :: EpiXcan	0.901843	0.920078	GRCh37
4563	12	21950335	ENST00000261200	ABCC9-201	ADHD	Brain. DLPFC (PEC) transcripts	0.324851	0.745293	0.945735	1	ENSG00000069431	ABCC9	0.00485436	0.18697	0.269084	2.21717e-58	1.23317e-56	19	20	20	mRNA	Brain: DLPFC (PEC) transcripts :: Homogenate :: Transcripts :: EpiXcan	0.948968	0.957352	GRCh37
4564	12	22346325	ENST00000396037	ST8SIA1-203	ADHD	Brain. DLPFC (PEC) transcripts	-0.530969	0.59544	0.908587	1	ENSG00000111728	ST8SIA1	-0.0240507	0.0229373	0.0215227	3.34843e-05	0.000170424	24	30	30	mRNA	Brain: DLPFC (PEC) transcripts :: Homogenate :: Transcripts :: EpiXcan	0.911757	0.92618	GRCh37
4565	12	22477346	ENST00000536558	ST8SIA1-207	ADHD	Brain. DLPFC (PEC) transcripts	-1.13258	0.257389	0.743983	1	ENSG00000111728	ST8SIA1	-0.0311086	0.0546265	0.0605746	1.52336e-12	1.47509e-11	57	62	62	processed_transcript	Brain: DLPFC (PEC) transcripts :: Homogenate :: Transcripts :: EpiXcan	0.743473	0.786842	GRCh37
4566	12	22478033	ENST00000381424	ST8SIA1-202	ADHD	Brain. DLPFC (PEC) transcripts	-0.690422	0.489929	0.871058	1	ENSG00000111728	ST8SIA1	-0.0238659	0.0294441	0.0309997	5.9339e-07	3.65662e-06	28	37	37	mRNA	Brain: DLPFC (PEC) transcripts :: Homogenate :: Transcripts :: EpiXcan	0.872281	0.896645	GRCh37
4567	12	22601517	ENST00000333957	C2CD5-201	ADHD	Brain. DLPFC (PEC) transcripts	-0.132186	0.894837	0.97756	1	ENSG00000111731	C2CD5	-0.00905688	0.0181044	0.0357575	7.01847e-08	4.72741e-07	18	18	18	mRNA	Brain: DLPFC (PEC) transcripts :: Homogenate :: Transcripts :: EpiXcan	0.977618	0.984282	GRCh37
4568	12	22623770	ENST00000540245	C2CD5-209	ADHD	Brain. DLPFC (PEC) transcripts	0.662609	0.507581	0.878629	1	ENSG00000111731	C2CD5	0.0537024	0.00908673	0.0107254	0.00359947	0.0141621	16	17	17	aberrant_processed_transcript	Brain: DLPFC (PEC) transcripts :: Homogenate :: Transcripts :: EpiXcan	0.880271	0.902177	GRCh37
4569	12	22754359	ENST00000508615	AC087241.1-201	ADHD	Brain. DLPFC (PEC) transcripts	-0.690889	0.489635	0.871058	1	ENSG00000250166	RP11-268P4.5	-0.0432729	0.0115601	0.0271833	3.16293e-06	1.80555e-05	13	14	14	lincRNA	Brain: DLPFC (PEC) transcripts :: Homogenate :: Transcripts :: EpiXcan	0.872281	0.89656	GRCh37
4570	12	23117506	ENST00000540895	AC084816.1-210	ADHD	Brain. DLPFC (PEC) transcripts	-0.257838	0.796532	0.958601	1	ENSG00000256995	RP11-114G22.1	-0.0133045	0.0166075	0.0347575	1.20049e-07	7.91877e-07	14	14	14	lincRNA	Brain: DLPFC (PEC) transcripts :: Homogenate :: Transcripts :: EpiXcan	0.960981	0.967137	GRCh37
4571	12	23682440	ENST00000546136	SOX5-216	ADHD	Brain. DLPFC (PEC) transcripts	0.468838	0.639185	0.919316	1	ENSG00000134532	SOX5	0.0160064	0.033305	0.0538995	3.64809e-11	3.21392e-10	32	33	33	mRNA	Brain: DLPFC (PEC) transcripts :: Homogenate :: Transcripts :: EpiXcan	0.921396	0.936268	GRCh37
4572	12	24964295	ENST00000261192	BCAT1-201	ADHD	Brain. DLPFC (PEC) transcripts	-0.379782	0.704107	0.935209	1	ENSG00000060982	BCAT1	-0.00804786	0.0836205	0.0946257	3.42974e-19	4.85584e-18	58	65	65	mRNA	Brain: DLPFC (PEC) transcripts :: Homogenate :: Transcripts :: EpiXcan	0.936296	0.94962	GRCh37
4573	12	25055243	ENST00000599478	AC026310.1-201	ADHD	Brain. DLPFC (PEC) transcripts	0.0417214	0.966721	0.991352	1	ENSG00000268865	AC026310.1	0.00284387	0.0124829	0.0265879	3.97255e-06	2.245e-05	4	5	5	mRNA	Brain: DLPFC (PEC) transcripts :: Homogenate :: Transcripts :: EpiXcan	0.991324	0.994763	GRCh37
4574	12	25205446	ENST00000557489	LRMP-220	ADHD	Brain. DLPFC (PEC) transcripts	-0.0037288	0.997025	0.999285	1	ENSG00000118308	LRMP	-0.000837296	0.0525225	0.0773282	9.08069e-16	1.07547e-14	34	36	36	mRNA	Brain: DLPFC (PEC) transcripts :: Homogenate :: Transcripts :: EpiXcan	0.999345	0.999555	GRCh37
4575	12	25205521	ENST00000536173	LRMP-203	ADHD	Brain. DLPFC (PEC) transcripts	-0.182776	0.854974	0.971609	1	ENSG00000118308	LRMP	-0.016591	0.0046311	0.0144815	0.000705197	0.00304504	5	5	5	mRNA	Brain: DLPFC (PEC) transcripts :: Homogenate :: Transcripts :: EpiXcan	0.971397	0.978143	GRCh37
4576	12	25261358	ENST00000545133	CASC1-205	ADHD	Brain. DLPFC (PEC) transcripts	1.18584	0.235686	0.727136	1	ENSG00000118307	CASC1	0.0738977	0.0108276	0.0301076	6.81626e-07	4.17077e-06	6	6	6	mRNA	Brain: DLPFC (PEC) transcripts :: Homogenate :: Transcripts :: EpiXcan	0.725303	0.771428	GRCh37
4577	12	25348150	ENST00000381356	ETFRF1-201	ADHD	Brain. DLPFC (PEC) transcripts	0.152951	0.878437	0.975284	1	ENSG00000205707	LYRM5	0.00453266	0.0431441	0.0658896	1.47925e-13	1.53111e-12	15	16	16	mRNA	Brain: DLPFC (PEC) transcripts :: Homogenate :: Transcripts :: EpiXcan	0.97545	0.981733	GRCh37
4578	12	25348150	ENST00000557540	ETFRF1-211	ADHD	Brain. DLPFC (PEC) transcripts	0.0588563	0.953067	0.988554	1	ENSG00000205707	LYRM5	0.000874808	0.21216	0.268658	3.61034e-58	1.99426e-56	24	25	25	mRNA	Brain: DLPFC (PEC) transcripts :: Homogenate :: Transcripts :: EpiXcan	0.988341	0.993075	GRCh37
4579	12	25348199	ENST00000556885	ETFRF1-209	ADHD	Brain. DLPFC (PEC) transcripts	-0.00562501	0.995512	0.999086	1	ENSG00000205707	LYRM5	-6.71576e-05	0.24752	0.331374	7.66769e-76	6.71309e-74	11	11	11	mRNA	Brain: DLPFC (PEC) transcripts :: Homogenate :: Transcripts :: EpiXcan	0.99933	0.999259	GRCh37
4580	12	25348206	ENST00000556351	ETFRF1-207	ADHD	Brain. DLPFC (PEC) transcripts	-0.275881	0.782639	0.955975	1	ENSG00000205707	LYRM5	-0.00321089	0.317197	0.390638	1.05215e-93	1.35103e-91	16	16	16	mRNA	Brain: DLPFC (PEC) transcripts :: Homogenate :: Transcripts :: EpiXcan	0.958429	0.96445	GRCh37
4581	12	25348211	ENST00000555151	ETFRF1-204	ADHD	Brain. DLPFC (PEC) transcripts	-0.82537	0.409161	0.836224	1	ENSG00000205707	LYRM5	-0.0245324	0.0498121	0.098295	9.16202e-20	1.33404e-18	19	19	19	processed_transcript	Brain: DLPFC (PEC) transcripts :: Homogenate :: Transcripts :: EpiXcan	0.836438	0.86678	GRCh37
4582	12	25357723	ENST00000311936	KRAS-202	ADHD	Brain. DLPFC (PEC) transcripts	0.149597	0.881083	0.975472	1	ENSG00000133703	KRAS	0.00184876	0.270907	0.351662	2.20859e-82	2.22368e-80	17	17	17	mRNA	Brain: DLPFC (PEC) transcripts :: Homogenate :: Transcripts :: EpiXcan	0.975791	0.982033	GRCh37
4583	12	26097790	ENST00000500276	RASSF8-AS1-202	ADHD	Brain. DLPFC (PEC) transcripts	-0.770603	0.440942	0.850948	1	ENSG00000246695	RASSF8-AS1	-0.0196873	0.0625652	0.111592	1.41051e-22	2.33987e-21	35	35	35	transcript	Brain: DLPFC (PEC) transcripts :: Homogenate :: Transcripts :: EpiXcan	0.851812	0.87916	GRCh37
4584	12	26107588	ENST00000546134	RASSF8-AS1-209	ADHD	Brain. DLPFC (PEC) transcripts	1.43204	0.152132	0.634063	1	ENSG00000246695	RASSF8-AS1	0.0649088	0.0207769	0.0371565	3.91502e-08	2.70131e-07	31	34	34	transcript	Brain: DLPFC (PEC) transcripts :: Homogenate :: Transcripts :: EpiXcan	0.632096	0.688556	GRCh37
4585	12	26107738	ENST00000542086	RASSF8-AS1-206	ADHD	Brain. DLPFC (PEC) transcripts	-0.993871	0.320286	0.787601	1	ENSG00000246695	RASSF8-AS1	-0.0204486	0.095531	0.123393	6.18145e-25	1.13533e-23	27	28	28	transcript	Brain: DLPFC (PEC) transcripts :: Homogenate :: Transcripts :: EpiXcan	0.786382	0.82396	GRCh37
4586	12	26111962	ENST00000381352	RASSF8-202	ADHD	Brain. DLPFC (PEC) transcripts	-1.27727	0.201508	0.692012	1	ENSG00000123094	RASSF8	-0.0510657	0.0243802	0.0533548	4.39569e-11	3.85225e-10	24	24	24	mRNA	Brain: DLPFC (PEC) transcripts :: Homogenate :: Transcripts :: EpiXcan	0.691079	0.742911	GRCh37
4587	12	26147937	ENST00000541490	RASSF8-210	ADHD	Brain. DLPFC (PEC) transcripts	-0.93829	0.348095	0.806103	1	ENSG00000123094	RASSF8	-0.0406616	0.0261788	0.0304897	7.77204e-07	4.73045e-06	40	41	41	mRNA	Brain: DLPFC (PEC) transcripts :: Homogenate :: Transcripts :: EpiXcan	0.807379	0.838137	GRCh37
4588	12	26217961	ENST00000539545	RASSF8-208	ADHD	Brain. DLPFC (PEC) transcripts	0.527486	0.597856	0.909058	1	ENSG00000123094	RASSF8	0.0285667	0.0137079	0.029542	7.68317e-07	4.679e-06	8	8	8	NMD_transcript_variant	Brain: DLPFC (PEC) transcripts :: Homogenate :: Transcripts :: EpiXcan	0.911893	0.926847	GRCh37
4589	12	26348273	ENST00000422622	SSPN-202	ADHD	Brain. DLPFC (PEC) transcripts	0.567876	0.570119	0.899307	1	ENSG00000123096	SSPN	0.0255407	0.0182852	0.0113515	0.00277652	0.0111072	32	33	33	mRNA	Brain: DLPFC (PEC) transcripts :: Homogenate :: Transcripts :: EpiXcan	0.901843	0.920001	GRCh37
4590	12	26490342	ENST00000381340	ITPR2-202	ADHD	Brain. DLPFC (PEC) transcripts	1.46238	0.143637	0.621783	1	ENSG00000123104	ITPR2	0.0275718	0.129379	0.16741	3.30208e-34	8.6996e-33	32	34	34	mRNA	Brain: DLPFC (PEC) transcripts :: Homogenate :: Transcripts :: EpiXcan	0.6205	0.677754	GRCh37
4591	12	26646968	ENST00000540429	ITPR2-206	ADHD	Brain. DLPFC (PEC) transcripts	-0.351093	0.725519	0.940353	1	ENSG00000123104	ITPR2	-0.0191025	0.00991198	0.016945	0.000240106	0.001101	25	26	26	aberrant_processed_transcript	Brain: DLPFC (PEC) transcripts :: Homogenate :: Transcripts :: EpiXcan	0.94307	0.953797	GRCh37
4592	12	26776302	ENST00000414098	AC023051.1-201	ADHD	Brain. DLPFC (PEC) transcripts	-0.776552	0.437423	0.849428	1	ENSG00000234428	RP11-666F17.1	-0.0373309	0.0185123	0.0346203	1.3791e-07	9.04839e-07	8	9	9	transcript	Brain: DLPFC (PEC) transcripts :: Homogenate :: Transcripts :: EpiXcan	0.849885	0.877469	GRCh37
4593	12	27124519	ENST00000500632	AC024896.1-201	ADHD	Brain. DLPFC (PEC) transcripts	-0.0478862	0.961807	0.990387	1	ENSG00000247903	RP11-421F16.3	-0.00079626	0.10797	0.14879	4.97108e-30	1.11561e-28	15	16	16	transcript	Brain: DLPFC (PEC) transcripts :: Homogenate :: Transcripts :: EpiXcan	0.990327	0.99428	GRCh37
4594	12	27126128	ENST00000343028	TM7SF3-201	ADHD	Brain. DLPFC (PEC) transcripts	-0.395267	0.692646	0.933122	1	ENSG00000064115	TM7SF3	-0.00699746	0.0968893	0.0935909	7.63255e-19	1.06547e-17	91	92	92	mRNA	Brain: DLPFC (PEC) transcripts :: Homogenate :: Transcripts :: EpiXcan	0.934265	0.947742	GRCh37
4595	12	27127029	ENST00000544179	TM7SF3-216	ADHD	Brain. DLPFC (PEC) transcripts	2.10289	0.035475	0.385618	1	ENSG00000064115	TM7SF3	0.0542512	0.063936	0.118082	4.62797e-24	8.19103e-23	10	10	10	aberrant_processed_transcript	Brain: DLPFC (PEC) transcripts :: Homogenate :: Transcripts :: EpiXcan	0.389857	0.434463	GRCh37
4596	12	27175483	ENST00000282892	MED21-201	ADHD	Brain. DLPFC (PEC) transcripts	-0.383337	0.70147	0.934897	1	ENSG00000152944	MED21	-0.010151	0.0541658	0.0600319	2.16766e-12	2.07831e-11	51	53	53	mRNA	Brain: DLPFC (PEC) transcripts :: Homogenate :: Transcripts :: EpiXcan	0.935961	0.949165	GRCh37
4597	12	27274843	ENST00000545069	AC092747.2-201	ADHD	Brain. DLPFC (PEC) transcripts	-1.10428	0.26947	0.750951	1	ENSG00000256625	RP11-582E3.4	-0.024672	0.0973644	0.156321	8.63749e-32	2.07283e-30	21	21	21	pseudogene	Brain: DLPFC (PEC) transcripts :: Homogenate :: Transcripts :: EpiXcan	0.750307	0.793836	GRCh37
4598	12	27397108	ENST00000389032	STK38L-201	ADHD	Brain. DLPFC (PEC) transcripts	0.69611	0.48636	0.870286	1	ENSG00000211455	STK38L	0.0364956	0.0174015	0.0161873	0.000328221	0.00147933	23	23	23	mRNA	Brain: DLPFC (PEC) transcripts :: Homogenate :: Transcripts :: EpiXcan	0.871191	0.895717	GRCh37
4599	12	27446561	ENST00000544969	STK38L-211	ADHD	Brain. DLPFC (PEC) transcripts	0.433512	0.664643	0.925726	1	ENSG00000211455	STK38L	0.00870066	0.156206	0.195769	9.40058e-41	3.06552e-39	42	44	44	mRNA	Brain: DLPFC (PEC) transcripts :: Homogenate :: Transcripts :: EpiXcan	0.927065	0.941614	GRCh37
4600	12	27485988	ENST00000311001	ARNTL2-203	ADHD	Brain. DLPFC (PEC) transcripts	-1.3018	0.192983	0.683334	1	ENSG00000029153	ARNTL2	-0.0579753	0.0215798	0.0488774	3.10055e-10	2.54434e-09	12	12	12	mRNA	Brain: DLPFC (PEC) transcripts :: Homogenate :: Transcripts :: EpiXcan	0.683397	0.734855	GRCh37
4601	12	27677091	ENST00000545334	PPFIBP1-216	ADHD	Brain. DLPFC (PEC) transcripts	0.574789	0.565434	0.89818	1	ENSG00000110841	PPFIBP1	0.0241248	0.0237658	0.0444021	2.09889e-09	1.61385e-08	21	21	21	mRNA	Brain: DLPFC (PEC) transcripts :: Homogenate :: Transcripts :: EpiXcan	0.900823	0.918667	GRCh37
4602	12	27677115	ENST00000537927	PPFIBP1-207	ADHD	Brain. DLPFC (PEC) transcripts	1.50159	0.133203	0.609032	1	ENSG00000110841	PPFIBP1	0.0292745	0.108851	0.164431	1.07761e-33	2.78684e-32	14	15	15	mRNA	Brain: DLPFC (PEC) transcripts :: Homogenate :: Transcripts :: EpiXcan	0.607925	0.663183	GRCh37
4603	12	27677139	ENST00000318304	PPFIBP1-202	ADHD	Brain. DLPFC (PEC) transcripts	0.205455	0.837217	0.967803	1	ENSG00000110841	PPFIBP1	0.0172956	0.00607451	0.0255548	6.02951e-06	3.3395e-05	3	3	3	mRNA	Brain: DLPFC (PEC) transcripts :: Homogenate :: Transcripts :: EpiXcan	0.968509	0.975024	GRCh37
4604	12	27699983	ENST00000506925	AC087257.1-201	ADHD	Brain. DLPFC (PEC) transcripts	1.6853	0.0919302	0.539453	1	ENSG00000248100	RP11-709A23.1	0.128007	0.00839254	0.0135194	0.00103487	0.00437714	13	14	14	lincRNA	Brain: DLPFC (PEC) transcripts :: Homogenate :: Transcripts :: EpiXcan	0.538318	0.594366	GRCh37
4605	12	27849321	ENST00000536317	AC009509.1-201	ADHD	Brain. DLPFC (PEC) transcripts	2.689	0.00716654	0.192188	1	ENSG00000256377	RP11-1060J15.4	0.0393393	0.226121	0.287423	3.36876e-64	2.19145e-62	20	22	22	transcript	Brain: DLPFC (PEC) transcripts :: Homogenate :: Transcripts :: EpiXcan	0.19365	0.225226	GRCh37
4606	12	27863755	ENST00000536569	MRPS35-202	ADHD	Brain. DLPFC (PEC) transcripts	-0.308617	0.757613	0.94904	1	ENSG00000061794	MRPS35	-0.0144074	0.0190413	0.0216887	3.09184e-05	0.000157972	14	14	14	NMD_transcript_variant	Brain: DLPFC (PEC) transcripts :: Homogenate :: Transcripts :: EpiXcan	0.95208	0.959686	GRCh37
4607	12	27863780	ENST00000542791	MRPS35-205	ADHD	Brain. DLPFC (PEC) transcripts	-0.232465	0.816177	0.963226	1	ENSG00000061794	MRPS35	-0.00789151	0.124665	0.140078	9.18917e-29	1.96802e-27	38	40	40	mRNA	Brain: DLPFC (PEC) transcripts :: Homogenate :: Transcripts :: EpiXcan	0.964315	0.971162	GRCh37
4608	12	27932953	ENST00000381271	KLHL42-201	ADHD	Brain. DLPFC (PEC) transcripts	-0.0693024	0.944749	0.986663	1	ENSG00000087448	KLHL42	-0.00379705	0.0150406	0.0117669	0.00229372	0.0092742	13	15	15	mRNA	Brain: DLPFC (PEC) transcripts :: Homogenate :: Transcripts :: EpiXcan	0.985674	0.991762	GRCh37
4609	12	28111017	ENST00000395872	PTHLH-203	ADHD	Brain. DLPFC (PEC) transcripts	-1.9259	0.054117	0.449638	1	ENSG00000087494	PTHLH	-0.0548537	0.0578186	0.0583934	4.77903e-12	4.46605e-11	49	64	64	mRNA	Brain: DLPFC (PEC) transcripts :: Homogenate :: Transcripts :: EpiXcan	0.452545	0.502192	GRCh37
4610	12	28343360	ENST00000539107	CCDC91-207	ADHD	Brain. DLPFC (PEC) transcripts	0.161645	0.871585	0.973916	1	ENSG00000123106	CCDC91	0.00907879	0.0146695	0.0261653	4.56494e-06	2.56067e-05	23	24	24	mRNA	Brain: DLPFC (PEC) transcripts :: Homogenate :: Transcripts :: EpiXcan	0.973464	0.980436	GRCh37
4611	12	28343371	ENST00000536442	CCDC91-205	ADHD	Brain. DLPFC (PEC) transcripts	0.117811	0.906218	0.979387	1	ENSG00000123106	CCDC91	0.00441241	0.026442	0.0465752	7.66552e-10	6.09288e-09	12	12	12	transcript	Brain: DLPFC (PEC) transcripts :: Homogenate :: Transcripts :: EpiXcan	0.979365	0.986183	GRCh37
4612	12	28343379	ENST00000545336	CCDC91-220	ADHD	Brain. DLPFC (PEC) transcripts	-0.711045	0.477056	0.866967	1	ENSG00000123106	CCDC91	-0.0802728	0.00560413	0.0219176	2.7845e-05	0.000143169	9	10	10	mRNA	Brain: DLPFC (PEC) transcripts :: Homogenate :: Transcripts :: EpiXcan	0.868068	0.892438	GRCh37
4613	12	28408937	ENST00000543809	CCDC91-217	ADHD	Brain. DLPFC (PEC) transcripts	0.191331	0.848266	0.97017	1	ENSG00000123106	CCDC91	0.0045409	0.0755699	0.0870554	1.44883e-17	1.88749e-16	27	30	30	NMD_transcript_variant	Brain: DLPFC (PEC) transcripts :: Homogenate :: Transcripts :: EpiXcan	0.970371	0.977112	GRCh37
4614	12	28409658	ENST00000545737	CCDC91-221	ADHD	Brain. DLPFC (PEC) transcripts	-1.08615	0.277415	0.756175	1	ENSG00000123106	CCDC91	-0.0947205	0.00632773	0.0168299	0.000254361	0.00116234	13	15	15	transcript	Brain: DLPFC (PEC) transcripts :: Homogenate :: Transcripts :: EpiXcan	0.754445	0.798956	GRCh37
4615	12	28701996	ENST00000542814	CCDC91-214	ADHD	Brain. DLPFC (PEC) transcripts	0.175449	0.860727	0.971922	1	ENSG00000123106	CCDC91	0.00458188	0.00637703	0.0167605	0.000254355	0.00116234	25	27	27	mRNA	Brain: DLPFC (PEC) transcripts :: Homogenate :: Transcripts :: EpiXcan	0.971484	0.978964	GRCh37
4616	12	29302133	ENST00000536681	FAR2-202	ADHD	Brain. DLPFC (PEC) transcripts	0.112567	0.910374	0.980021	1	ENSG00000064763	FAR2	0.00613152	0.016129	0.0335571	2.01632e-07	1.30144e-06	9	9	9	mRNA	Brain: DLPFC (PEC) transcripts :: Homogenate :: Transcripts :: EpiXcan	0.979956	0.986922	GRCh37
4617	12	29433351	ENST00000553105	AC009318.1-201	ADHD	Brain. DLPFC (PEC) transcripts	0.71893	0.472184	0.864147	1	ENSG00000257176	RP11-996F15.2	0.0135641	0.114149	0.157876	1.40628e-32	3.48622e-31	17	17	17	transcript	Brain: DLPFC (PEC) transcripts :: Homogenate :: Transcripts :: EpiXcan	0.864759	0.89086	GRCh37
4618	12	29490285	ENST00000360150	ERGIC2-201	ADHD	Brain. DLPFC (PEC) transcripts	-1.29336	0.195886	0.687005	1	ENSG00000087502	ERGIC2	-0.0820242	0.0122369	0.0243283	1.04637e-05	5.64714e-05	16	18	18	mRNA	Brain: DLPFC (PEC) transcripts :: Homogenate :: Transcripts :: EpiXcan	0.686298	0.737791	GRCh37
4619	12	29653773	ENST00000256062	TMTC1-201	ADHD	Brain. DLPFC (PEC) transcripts	1.76417	0.0777026	0.508692	1	ENSG00000133687	TMTC1	0.0358067	0.10327	0.0163256	0.000307978	0.00139256	129	139	139	mRNA	Brain: DLPFC (PEC) transcripts :: Homogenate :: Transcripts :: EpiXcan	0.509349	0.563649	GRCh37
4620	12	30781922	ENST00000256079	IPO8-201	ADHD	Brain. DLPFC (PEC) transcripts	-0.669488	0.503184	0.876629	1	ENSG00000133704	IPO8	-0.0107353	0.167189	0.226003	1.5568e-47	6.38879e-46	23	23	23	mRNA	Brain: DLPFC (PEC) transcripts :: Homogenate :: Transcripts :: EpiXcan	0.878249	0.900658	GRCh37
4621	12	30862486	ENST00000537553	CAPRIN2-208	ADHD	Brain. DLPFC (PEC) transcripts	-0.69807	0.485134	0.869813	1	ENSG00000110888	CAPRIN2	-0.016825	0.097209	0.145507	1.23206e-29	2.7202e-28	20	20	20	NMD_transcript_variant	Brain: DLPFC (PEC) transcripts :: Homogenate :: Transcripts :: EpiXcan	0.870832	0.895203	GRCh37
4622	12	30862487	ENST00000298892	CAPRIN2-201	ADHD	Brain. DLPFC (PEC) transcripts	-0.184104	0.853932	0.971274	1	ENSG00000110888	CAPRIN2	-0.0156526	0.0159132	0.0298982	8.37903e-07	5.07861e-06	18	18	18	mRNA	Brain: DLPFC (PEC) transcripts :: Homogenate :: Transcripts :: EpiXcan	0.971103	0.977844	GRCh37
4623	12	30862488	ENST00000395805	CAPRIN2-202	ADHD	Brain. DLPFC (PEC) transcripts	-1.00501	0.314891	0.783731	1	ENSG00000110888	CAPRIN2	-0.0902805	0.00828562	0.0232966	1.57006e-05	8.30947e-05	13	13	13	mRNA	Brain: DLPFC (PEC) transcripts :: Homogenate :: Transcripts :: EpiXcan	0.782222	0.821227	GRCh37
4624	12	30869557	ENST00000537108	CAPRIN2-207	ADHD	Brain. DLPFC (PEC) transcripts	0.0572148	0.954374	0.988801	1	ENSG00000110888	CAPRIN2	0.00427744	0.00853957	0.0221958	2.53895e-05	0.000131122	9	10	10	mRNA	Brain: DLPFC (PEC) transcripts :: Homogenate :: Transcripts :: EpiXcan	0.988509	0.993204	GRCh37
4625	12	30888110	ENST00000540584	CAPRIN2-211	ADHD	Brain. DLPFC (PEC) transcripts	-0.807636	0.4193	0.840859	1	ENSG00000110888	CAPRIN2	-0.156499	0.0018973	0.0112132	0.00283351	0.0113204	1	1	1	mRNA	Brain: DLPFC (PEC) transcripts :: Homogenate :: Transcripts :: EpiXcan	0.841163	0.870981	GRCh37
4626	12	30948865	ENST00000547804	LINC00941-201	ADHD	Brain. DLPFC (PEC) transcripts	0.243399	0.807697	0.96073	1	ENSG00000235884	LINC00941	0.00716994	0.0483248	0.0703927	2.69635e-14	2.92017e-13	24	26	26	lincRNA	Brain: DLPFC (PEC) transcripts :: Homogenate :: Transcripts :: EpiXcan	0.961979	0.969317	GRCh37
4627	12	31079362	ENST00000545802	TSPAN11-203	ADHD	Brain. DLPFC (PEC) transcripts	-1.87435	0.0608817	0.467823	1	ENSG00000110900	TSPAN11	-0.0346667	0.116747	0.120045	2.57584e-24	4.60496e-23	50	52	52	mRNA	Brain: DLPFC (PEC) transcripts :: Homogenate :: Transcripts :: EpiXcan	0.470292	0.522284	GRCh37
4628	12	31079892	ENST00000261177	TSPAN11-201	ADHD	Brain. DLPFC (PEC) transcripts	-2.46057	0.0138717	0.259073	1	ENSG00000110900	TSPAN11	-0.0242425	0.424367	0.491621	4.0609e-131	1.12087e-128	80	83	83	mRNA	Brain: DLPFC (PEC) transcripts :: Homogenate :: Transcripts :: EpiXcan	0.263319	0.30041	GRCh37
4629	12	31173697	ENST00000500527	DDX11-AS1-201	ADHD	Brain. DLPFC (PEC) transcripts	0.994882	0.319794	0.787362	1	ENSG00000245614	DDX11-AS1	0.0362774	0.0346155	0.0567614	9.49895e-12	8.70878e-11	14	14	14	transcript	Brain: DLPFC (PEC) transcripts :: Homogenate :: Transcripts :: EpiXcan	0.786102	0.823632	GRCh37
4630	12	31226794	ENST00000228264	DDX11-201	ADHD	Brain. DLPFC (PEC) transcripts	0.511159	0.609239	0.910958	1	ENSG00000013573	DDX11	0.0149727	0.0548697	0.100007	3.69679e-20	5.48458e-19	11	11	11	mRNA	Brain: DLPFC (PEC) transcripts :: Homogenate :: Transcripts :: EpiXcan	0.913394	0.929216	GRCh37
4631	12	31226810	ENST00000435753	DDX11-204	ADHD	Brain. DLPFC (PEC) transcripts	0.480119	0.631143	0.916932	1	ENSG00000013573	DDX11	0.00746117	0.19324	0.270192	7.57624e-59	4.25928e-57	12	12	12	NMD_transcript_variant	Brain: DLPFC (PEC) transcripts :: Homogenate :: Transcripts :: EpiXcan	0.919049	0.934272	GRCh37
4632	12	31227198	ENST00000535317	DDX11-207	ADHD	Brain. DLPFC (PEC) transcripts	0.430033	0.667172	0.926358	1	ENSG00000013573	DDX11	0.0102347	0.0837671	0.123666	3.57053e-25	6.62657e-24	17	18	18	mRNA	Brain: DLPFC (PEC) transcripts :: Homogenate :: Transcripts :: EpiXcan	0.927702	0.942224	GRCh37
4633	12	31240510	ENST00000542242	DDX11-219	ADHD	Brain. DLPFC (PEC) transcripts	0.304514	0.760736	0.949672	1	ENSG00000013573	DDX11	0.00750665	0.0779659	0.119412	5.11766e-24	9.03067e-23	22	22	22	aberrant_processed_transcript	Brain: DLPFC (PEC) transcripts :: Homogenate :: Transcripts :: EpiXcan	0.95302	0.96043	GRCh37
4634	12	31240579	ENST00000543026	DDX11-224	ADHD	Brain. DLPFC (PEC) transcripts	0.501944	0.615707	0.91186	1	ENSG00000013573	DDX11	0.00779095	0.194331	0.271556	4.15641e-59	2.35311e-57	11	11	11	aberrant_processed_transcript	Brain: DLPFC (PEC) transcripts :: Homogenate :: Transcripts :: EpiXcan	0.914682	0.930666	GRCh37
4635	12	31247229	ENST00000543511	DDX11-225	ADHD	Brain. DLPFC (PEC) transcripts	0.431429	0.666157	0.925877	1	ENSG00000013573	DDX11	0.0111259	0.0710858	0.109101	4.4035e-22	7.13915e-21	14	14	14	aberrant_processed_transcript	Brain: DLPFC (PEC) transcripts :: Homogenate :: Transcripts :: EpiXcan	0.927098	0.941975	GRCh37
4636	12	31249569	ENST00000539699	DDX11-215	ADHD	Brain. DLPFC (PEC) transcripts	0.4319	0.665814	0.925877	1	ENSG00000013573	DDX11	0.0131998	0.0275401	0.0308053	6.55708e-07	4.01912e-06	45	46	46	aberrant_processed_transcript	Brain: DLPFC (PEC) transcripts :: Homogenate :: Transcripts :: EpiXcan	0.927098	0.941936	GRCh37
4637	12	31254447	ENST00000542777	DDX11-222	ADHD	Brain. DLPFC (PEC) transcripts	-0.158639	0.873953	0.974309	1	ENSG00000013573	DDX11	-0.0102243	0.00947777	0.0195834	7.7757e-05	0.000379098	9	9	9	aberrant_processed_transcript	Brain: DLPFC (PEC) transcripts :: Homogenate :: Transcripts :: EpiXcan	0.974146	0.980919	GRCh37
4638	12	31255148	ENST00000537136	DDX11-210	ADHD	Brain. DLPFC (PEC) transcripts	0.303994	0.761132	0.949672	1	ENSG00000013573	DDX11	0.0099587	0.0447251	0.0684575	5.41891e-14	5.76861e-13	20	20	20	aberrant_processed_transcript	Brain: DLPFC (PEC) transcripts :: Homogenate :: Transcripts :: EpiXcan	0.95302	0.960444	GRCh37
4639	12	31264591	ENST00000542925	AC024940.1-202	ADHD	Brain. DLPFC (PEC) transcripts	-0.243652	0.807501	0.960695	1	ENSG00000177359	RP11-551L14.1	-0.00453434	0.137539	0.198675	1.66927e-41	5.57689e-40	18	18	18	processed_transcript	Brain: DLPFC (PEC) transcripts :: Homogenate :: Transcripts :: EpiXcan	0.961954	0.969317	GRCh37
4640	12	31264593	ENST00000391394	AC024940.1-204	ADHD	Brain. DLPFC (PEC) transcripts	-1.06496	0.286895	0.764506	1	ENSG00000177359	RP11-551L14.1	-0.0543044	0.0202963	0.0439857	2.559e-09	1.95103e-08	17	17	17	processed_transcript	Brain: DLPFC (PEC) transcripts :: Homogenate :: Transcripts :: EpiXcan	0.76301	0.805615	GRCh37
4641	12	31825212	ENST00000536761	AMN1-207	ADHD	Brain. DLPFC (PEC) transcripts	-0.895862	0.370327	0.816325	1	ENSG00000151743	AMN1	-0.0276139	0.0463497	0.0670672	1.03836e-13	1.08503e-12	9	9	9	mRNA	Brain: DLPFC (PEC) transcripts :: Homogenate :: Transcripts :: EpiXcan	0.817024	0.848628	GRCh37
4642	12	31826486	ENST00000542781	AMN1-212	ADHD	Brain. DLPFC (PEC) transcripts	-1.13441	0.256621	0.743798	1	ENSG00000151743	AMN1	-0.0393883	0.0418582	0.0237292	1.24874e-05	6.68638e-05	51	53	53	mRNA	Brain: DLPFC (PEC) transcripts :: Homogenate :: Transcripts :: EpiXcan	0.743185	0.786637	GRCh37
4643	12	31862014	ENST00000509386	AMN1-205	ADHD	Brain. DLPFC (PEC) transcripts	-1.39025	0.164452	0.649213	1	ENSG00000151743	AMN1	-0.0651767	0.0197768	0.0405355	6.76879e-09	4.98812e-08	7	7	7	processed_transcript	Brain: DLPFC (PEC) transcripts :: Homogenate :: Transcripts :: EpiXcan	0.647789	0.702903	GRCh37
4644	12	32112342	ENST00000540924	KIAA1551-206	ADHD	Brain. DLPFC (PEC) transcripts	0.76612	0.443605	0.852204	1	ENSG00000174718	KIAA1551	0.0482097	0.0139532	0.0114637	0.00260081	0.0104401	21	22	22	mRNA	Brain: DLPFC (PEC) transcripts :: Homogenate :: Transcripts :: EpiXcan	0.852591	0.879939	GRCh37
4645	12	32260085	ENST00000548411	BICD1-204	ADHD	Brain. DLPFC (PEC) transcripts	-0.332661	0.73939	0.944613	1	ENSG00000151746	BICD1	-0.0165584	0.0164891	0.0297414	9.32335e-07	5.62748e-06	13	13	13	mRNA	Brain: DLPFC (PEC) transcripts :: Homogenate :: Transcripts :: EpiXcan	0.947218	0.956424	GRCh37
4646	12	32380344	ENST00000549976	AC016954.1-201	ADHD	Brain. DLPFC (PEC) transcripts	0.731113	0.46471	0.861505	1	ENSG00000258134	RP11-956A19.1	0.0431705	0.0136365	0.0118795	0.00211553	0.00859018	28	29	29	processed_pseudogene	Brain: DLPFC (PEC) transcripts :: Homogenate :: Transcripts :: EpiXcan	0.861857	0.887882	GRCh37
4647	12	32552463	ENST00000534526	FGD4-212	ADHD	Brain. DLPFC (PEC) transcripts	0.939266	0.347594	0.80598	1	ENSG00000139132	FGD4	0.0357908	0.026332	0.0442289	2.10941e-09	1.6218e-08	19	21	21	mRNA	Brain: DLPFC (PEC) transcripts :: Homogenate :: Transcripts :: EpiXcan	0.807285	0.838127	GRCh37
4648	12	32655094	ENST00000427716	FGD4-202	ADHD	Brain. DLPFC (PEC) transcripts	-1.83593	0.0663684	0.484369	1	ENSG00000139132	FGD4	-0.0463602	0.0743634	0.091757	1.87898e-18	2.56873e-17	25	25	25	mRNA	Brain: DLPFC (PEC) transcripts :: Homogenate :: Transcripts :: EpiXcan	0.487398	0.538051	GRCh37
4649	12	32832134	ENST00000452533	DNM1L-207	ADHD	Brain. DLPFC (PEC) transcripts	-1.55932	0.11892	0.587264	1	ENSG00000087470	DNM1L	-0.113847	0.00966092	0.0236185	1.32776e-05	7.08596e-05	9	9	9	mRNA	Brain: DLPFC (PEC) transcripts :: Homogenate :: Transcripts :: EpiXcan	0.585321	0.642357	GRCh37
4650	12	32832221	ENST00000553257	DNM1L-230	ADHD	Brain. DLPFC (PEC) transcripts	1.35278	0.176125	0.663913	1	ENSG00000087470	DNM1L	0.06238	0.0252928	0.0422313	4.76066e-09	3.5511e-08	10	10	10	mRNA	Brain: DLPFC (PEC) transcripts :: Homogenate :: Transcripts :: EpiXcan	0.665401	0.716323	GRCh37
4651	12	32832224	ENST00000549701	DNM1L-220	ADHD	Brain. DLPFC (PEC) transcripts	-0.871284	0.383599	0.822627	1	ENSG00000087470	DNM1L	-0.0692091	0.00925399	0.0186348	0.000107669	0.000515958	7	7	7	mRNA	Brain: DLPFC (PEC) transcripts :: Homogenate :: Transcripts :: EpiXcan	0.82244	0.855163	GRCh37
4652	12	32832250	ENST00000550011	DNM1L-222	ADHD	Brain. DLPFC (PEC) transcripts	2.06159	0.0392465	0.400223	1	ENSG00000087470	DNM1L	0.0987433	0.0216622	0.0337991	1.77851e-07	1.1545e-06	15	17	17	aberrant_processed_transcript	Brain: DLPFC (PEC) transcripts :: Homogenate :: Transcripts :: EpiXcan	0.405092	0.449327	GRCh37
4653	12	32832257	ENST00000381000	DNM1L-203	ADHD	Brain. DLPFC (PEC) transcripts	0.172802	0.862807	0.972073	1	ENSG00000087470	DNM1L	0.00960622	0.00796436	0.0100421	0.00469344	0.0181758	12	12	12	mRNA	Brain: DLPFC (PEC) transcripts :: Homogenate :: Transcripts :: EpiXcan	0.971522	0.979274	GRCh37
4654	12	32832642	ENST00000549926	DNM1L-221	ADHD	Brain. DLPFC (PEC) transcripts	1.12212	0.261809	0.747483	1	ENSG00000087470	DNM1L	0.0565535	0.0242087	0.0461282	9.93229e-10	7.82719e-09	14	14	14	processed_transcript	Brain: DLPFC (PEC) transcripts :: Homogenate :: Transcripts :: EpiXcan	0.746796	0.78959	GRCh37
4655	12	32845438	ENST00000548906	AC084824.2-201	ADHD	Brain. DLPFC (PEC) transcripts	-0.859395	0.390123	0.825908	1	ENSG00000257643	RP11-278C7.2	-0.0500722	0.0168991	0.0276063	2.48166e-06	1.43168e-05	21	21	21	processed_pseudogene	Brain: DLPFC (PEC) transcripts :: Homogenate :: Transcripts :: EpiXcan	0.826205	0.858072	GRCh37
4656	12	33527173	ENST00000228567	SYT10-201	ADHD	Brain. DLPFC (PEC) transcripts	1.60385	0.108747	0.56867	1	ENSG00000110975	SYT10	0.020966	0.248728	0.308484	1.04185e-69	7.71815e-68	40	48	48	mRNA	Brain: DLPFC (PEC) transcripts :: Homogenate :: Transcripts :: EpiXcan	0.570322	0.625473	GRCh37
4657	12	33557810	ENST00000561632	AC023158.1-201	ADHD	Brain. DLPFC (PEC) transcripts	0.937113	0.3487	0.806836	1	ENSG00000259937	RP11-438D14.2	0.0213782	0.0768992	0.0858823	2.2264e-17	2.87763e-16	64	77	77	lincRNA	Brain: DLPFC (PEC) transcripts :: Homogenate :: Transcripts :: EpiXcan	0.807841	0.838456	GRCh37
4658	12	34175216	ENST00000266483	ALG10-201	ADHD	Brain. DLPFC (PEC) transcripts	-0.581622	0.560822	0.897127	1	ENSG00000139133	ALG10	-0.0472144	0.00665463	0.0237809	1.30181e-05	6.95332e-05	3	3	3	mRNA	Brain: DLPFC (PEC) transcripts :: Homogenate :: Transcripts :: EpiXcan	0.899514	0.917785	GRCh37
4659	12	34361350	ENST00000554796	DUX4L27-201	ADHD	Brain. DLPFC (PEC) transcripts	0.583379	0.559638	0.897092	1	ENSG00000258794	RP11-313F23.5	0.271913	0.000203596	0.0300352	7.48711e-07	4.56392e-06	2	15	15	processed_pseudogene	Brain: DLPFC (PEC) transcripts :: Homogenate :: Transcripts :: EpiXcan	0.899514	0.917415	GRCh37
4660	12	39045987	ENST00000331366	CPNE8-201	ADHD	Brain. DLPFC (PEC) transcripts	1.30307	0.192552	0.682938	1	ENSG00000139117	CPNE8	0.0556255	0.0203573	0.0343016	1.29307e-07	8.50527e-07	25	29	29	mRNA	Brain: DLPFC (PEC) transcripts :: Homogenate :: Transcripts :: EpiXcan	0.682837	0.734275	GRCh37
4661	12	39300253	ENST00000551152	AC067735.1-201	ADHD	Brain. DLPFC (PEC) transcripts	2.0532	0.0400527	0.403271	1	ENSG00000257718	RP11-396F22.1	0.108152	0.0193052	0.0451825	1.40655e-09	1.09538e-08	4	4	4	transcript	Brain: DLPFC (PEC) transcripts :: Homogenate :: Transcripts :: EpiXcan	0.407488	0.452584	GRCh37
4662	12	39687030	ENST00000547733	KIF21A-207	ADHD	Brain. DLPFC (PEC) transcripts	-2.42146	0.0154584	0.274309	1	ENSG00000139116	KIF21A	-0.157613	0.0152513	0.0108797	0.0032908	0.0130228	28	38	38	aberrant_processed_transcript	Brain: DLPFC (PEC) transcripts :: Homogenate :: Transcripts :: EpiXcan	0.280579	0.31471	GRCh37
4663	12	39688223	ENST00000361418	KIF21A-201	ADHD	Brain. DLPFC (PEC) transcripts	-2.15622	0.0310663	0.364701	1	ENSG00000139116	KIF21A	-0.166563	0.00733941	0.0332728	1.97073e-07	1.27349e-06	30	33	33	mRNA	Brain: DLPFC (PEC) transcripts :: Homogenate :: Transcripts :: EpiXcan	0.369535	0.411931	GRCh37
4664	12	39943835	ENST00000308666	ABCD2-201	ADHD	Brain. DLPFC (PEC) transcripts	0.0348634	0.972189	0.992999	1	ENSG00000173208	ABCD2	0.00662266	0.0129192	0.0217195	3.01215e-05	0.000154141	23	23	23	mRNA	Brain: DLPFC (PEC) transcripts :: Homogenate :: Transcripts :: EpiXcan	0.992938	0.995659	GRCh37
4665	12	40148823	ENST00000280871	SLC2A13-201	ADHD	Brain. DLPFC (PEC) transcripts	-3.97212	7.1237e-05	0.0152713	1	ENSG00000151229	SLC2A13	-0.148883	0.0308443	0.0416175	5.5609e-09	4.13208e-08	23	25	25	mRNA	Brain: DLPFC (PEC) transcripts :: Homogenate :: Transcripts :: EpiXcan	0.0157544	0.0192239	GRCh37
4666	12	40223210	ENST00000465517	SLC2A13-203	ADHD	Brain. DLPFC (PEC) transcripts	-2.93165	0.00337168	0.133035	1	ENSG00000151229	SLC2A13	-0.213177	0.00835652	0.0281985	1.78572e-06	1.04759e-05	6	6	6	aberrant_processed_transcript	Brain: DLPFC (PEC) transcripts :: Homogenate :: Transcripts :: EpiXcan	0.137702	0.158035	GRCh37
4667	12	40618876	ENST00000298910	LRRK2-201	ADHD	Brain. DLPFC (PEC) transcripts	-1.74827	0.0804179	0.514178	1	ENSG00000188906	LRRK2	-0.0257356	0.200312	0.217514	1.52958e-45	5.92318e-44	48	57	57	mRNA	Brain: DLPFC (PEC) transcripts :: Homogenate :: Transcripts :: EpiXcan	0.514412	0.569564	GRCh37
4668	12	40689307	ENST00000430804	LRRK2-204	ADHD	Brain. DLPFC (PEC) transcripts	-1.00027	0.31718	0.785408	1	ENSG00000188906	LRRK2	-0.0387463	0.02935	0.0470528	6.92091e-10	5.52582e-09	15	15	15	NMD_transcript_variant	Brain: DLPFC (PEC) transcripts :: Homogenate :: Transcripts :: EpiXcan	0.784156	0.822333	GRCh37
4669	12	40692268	ENST00000479187	LRRK2-206	ADHD	Brain. DLPFC (PEC) transcripts	-0.723148	0.469589	0.863013	1	ENSG00000188906	LRRK2	-0.00987696	0.137635	0.16912	1.43706e-34	3.84552e-33	55	56	56	aberrant_processed_transcript	Brain: DLPFC (PEC) transcripts :: Homogenate :: Transcripts :: EpiXcan	0.863269	0.889998	GRCh37
4670	12	40963427	ENST00000546043	MUC19-212	ADHD	Brain. DLPFC (PEC) transcripts	-0.771378	0.440483	0.85065	1	ENSG00000205592	MUC19	-0.0383389	0.0198866	0.0175793	0.000182485	0.000849535	26	26	26	aberrant_processed_transcript	Brain: DLPFC (PEC) transcripts :: Homogenate :: Transcripts :: EpiXcan	0.851617	0.878825	GRCh37
4671	12	41086244	ENST00000547702	CNTN1-203	ADHD	Brain. DLPFC (PEC) transcripts	0.872652	0.382853	0.82242	1	ENSG00000018236	CNTN1	0.0591883	0.0141312	0.0154479	0.000464661	0.00205457	21	24	24	mRNA	Brain: DLPFC (PEC) transcripts :: Homogenate :: Transcripts :: EpiXcan	0.822168	0.855018	GRCh37
4672	12	41086354	ENST00000551295	CNTN1-208	ADHD	Brain. DLPFC (PEC) transcripts	0.474392	0.635221	0.91853	1	ENSG00000018236	CNTN1	0.0330209	0.00845952	0.0221612	2.38957e-05	0.000123754	14	15	15	mRNA	Brain: DLPFC (PEC) transcripts :: Homogenate :: Transcripts :: EpiXcan	0.920473	0.935349	GRCh37
4673	12	41831485	ENST00000539469	PDZRN4-203	ADHD	Brain. DLPFC (PEC) transcripts	-2.93114	0.00337724	0.133035	1	ENSG00000165966	PDZRN4	-0.0444583	0.175811	0.25712	8.24531e-56	4.25476e-54	21	21	21	mRNA	Brain: DLPFC (PEC) transcripts :: Homogenate :: Transcripts :: EpiXcan	0.137702	0.15821	GRCh37
4674	12	41903353	ENST00000548316	PDZRN4-204	ADHD	Brain. DLPFC (PEC) transcripts	-3.19315	0.00140731	0.0843261	1	ENSG00000165966	PDZRN4	-0.0549528	0.134263	0.180758	2.17256e-37	6.35285e-36	28	31	31	aberrant_processed_transcript	Brain: DLPFC (PEC) transcripts :: Homogenate :: Transcripts :: EpiXcan	0.0878276	0.101269	GRCh37
4675	12	42223700	ENST00000550874	AC090630.1-201	ADHD	Brain. DLPFC (PEC) transcripts	-2.20502	0.0274527	0.348218	1	ENSG00000257239	RP11-630C16.2	-0.0551278	0.0661168	0.105256	3.53753e-21	5.522e-20	12	12	12	lincRNA	Brain: DLPFC (PEC) transcripts :: Homogenate :: Transcripts :: EpiXcan	0.353291	0.392379	GRCh37
4676	12	42475647	ENST00000398675	GXYLT1-202	ADHD	Brain. DLPFC (PEC) transcripts	-0.589303	0.555658	0.895584	1	ENSG00000151233	GXYLT1	-0.0107079	0.125823	0.135863	2.10631e-27	4.27245e-26	42	49	49	mRNA	Brain: DLPFC (PEC) transcripts :: Homogenate :: Transcripts :: EpiXcan	0.89805	0.916011	GRCh37
4677	12	42552926	ENST00000534854	YAF2-203	ADHD	Brain. DLPFC (PEC) transcripts	1.29852	0.19411	0.684812	1	ENSG00000015153	YAF2	0.0895288	0.00924747	0.0144562	0.000654912	0.00284009	11	11	11	mRNA	Brain: DLPFC (PEC) transcripts :: Homogenate :: Transcripts :: EpiXcan	0.684888	0.735879	GRCh37
4678	12	42553844	ENST00000550315	YAF2-214	ADHD	Brain. DLPFC (PEC) transcripts	-1.84532	0.0649906	0.481142	1	ENSG00000015153	YAF2	-0.0931214	0.016166	0.0225356	2.22636e-05	0.000115687	14	14	14	aberrant_processed_transcript	Brain: DLPFC (PEC) transcripts :: Homogenate :: Transcripts :: EpiXcan	0.483926	0.53397	GRCh37
4679	12	42719974	ENST00000551406	PPHLN1-216	ADHD	Brain. DLPFC (PEC) transcripts	-1.95368	0.0507392	0.440552	1	ENSG00000134283	PPHLN1	-0.161943	0.00607315	0.0153912	0.000463879	0.00205133	6	6	6	aberrant_processed_transcript	Brain: DLPFC (PEC) transcripts :: Homogenate :: Transcripts :: EpiXcan	0.444436	0.491219	GRCh37
4680	12	42781192	ENST00000547440	PPHLN1-210	ADHD	Brain. DLPFC (PEC) transcripts	-1.38001	0.167583	0.652735	1	ENSG00000134283	PPHLN1	-0.0269652	0.108291	0.119145	5.74427e-24	1.01203e-22	78	83	83	aberrant_processed_transcript	Brain: DLPFC (PEC) transcripts :: Homogenate :: Transcripts :: EpiXcan	0.652519	0.706136	GRCh37
4681	12	42705880	ENST00000266529	ZCRB1-201	ADHD	Brain. DLPFC (PEC) transcripts	-0.714395	0.474983	0.86601	1	ENSG00000139168	ZCRB1	-0.0154184	0.0949724	0.13743	1.06303e-27	2.17871e-26	18	18	18	mRNA	Brain: DLPFC (PEC) transcripts :: Homogenate :: Transcripts :: EpiXcan	0.867102	0.89174	GRCh37
4682	12	42706733	ENST00000552673	ZCRB1-205	ADHD	Brain. DLPFC (PEC) transcripts	-0.370674	0.71088	0.936756	1	ENSG00000139168	ZCRB1	-0.0101589	0.0385948	0.0521703	7.20747e-11	6.21558e-10	22	23	23	mRNA	Brain: DLPFC (PEC) transcripts :: Homogenate :: Transcripts :: EpiXcan	0.938176	0.950947	GRCh37
4683	12	42707492	ENST00000552235	ZCRB1-204	ADHD	Brain. DLPFC (PEC) transcripts	1.73553	0.0826462	0.519988	1	ENSG00000139168	ZCRB1	0.0995958	0.0129022	0.0276846	2.56835e-06	1.4789e-05	7	7	7	mRNA	Brain: DLPFC (PEC) transcripts :: Homogenate :: Transcripts :: EpiXcan	0.519231	0.574287	GRCh37
4684	12	42719155	ENST00000551102	ZCRB1-203	ADHD	Brain. DLPFC (PEC) transcripts	-1.25816	0.208334	0.699526	1	ENSG00000139168	ZCRB1	-0.123341	0.0044927	0.0178865	0.00015871	0.000744685	4	4	4	processed_transcript	Brain: DLPFC (PEC) transcripts :: Homogenate :: Transcripts :: EpiXcan	0.69974	0.748619	GRCh37
4685	12	42852157	ENST00000445766	PRICKLE1-202	ADHD	Brain. DLPFC (PEC) transcripts	-1.57153	0.11606	0.581632	1	ENSG00000139174	PRICKLE1	-0.0507413	0.0424148	0.0560924	8.89911e-12	8.17915e-11	23	24	24	mRNA	Brain: DLPFC (PEC) transcripts :: Homogenate :: Transcripts :: EpiXcan	0.580657	0.63712	GRCh37
4686	12	42853052	ENST00000345127	PRICKLE1-201	ADHD	Brain. DLPFC (PEC) transcripts	0.908913	0.363396	0.814018	1	ENSG00000139174	PRICKLE1	0.0188311	0.108137	0.164369	1.84284e-33	4.72856e-32	31	31	31	mRNA	Brain: DLPFC (PEC) transcripts :: Homogenate :: Transcripts :: EpiXcan	0.814351	0.845443	GRCh37
4687	12	42877615	ENST00000552200	PRICKLE1-208	ADHD	Brain. DLPFC (PEC) transcripts	1.22429	0.220843	0.711394	1	ENSG00000139174	PRICKLE1	0.0833578	0.00903279	0.0167822	0.000244146	0.00111843	13	13	13	processed_transcript	Brain: DLPFC (PEC) transcripts :: Homogenate :: Transcripts :: EpiXcan	0.712345	0.75975	GRCh37
4688	12	44122410	ENST00000416848	PUS7L-202	ADHD	Brain. DLPFC (PEC) transcripts	-0.219688	0.826114	0.9649	1	ENSG00000129317	PUS7L	-0.00787982	0.0624107	0.0923216	6.7038e-19	9.38479e-18	53	64	64	mRNA	Brain: DLPFC (PEC) transcripts :: Homogenate :: Transcripts :: EpiXcan	0.96626	0.972787	GRCh37
4689	12	44122415	ENST00000344862	PUS7L-201	ADHD	Brain. DLPFC (PEC) transcripts	-0.526876	0.59828	0.909111	1	ENSG00000129317	PUS7L	-0.0188747	0.0437452	0.0740093	4.97803e-15	5.64158e-14	28	31	31	mRNA	Brain: DLPFC (PEC) transcripts :: Homogenate :: Transcripts :: EpiXcan	0.911893	0.927013	GRCh37
4690	12	44229886	ENST00000551577	TMEM117-207	ADHD	Brain. DLPFC (PEC) transcripts	-0.912311	0.361605	0.813367	1	ENSG00000139173	TMEM117	-0.0653444	0.00842612	0.0237126	1.32113e-05	7.05141e-05	10	11	11	mRNA	Brain: DLPFC (PEC) transcripts :: Homogenate :: Transcripts :: EpiXcan	0.813572	0.844682	GRCh37
4691	12	44902386	ENST00000333837	NELL2-201	ADHD	Brain. DLPFC (PEC) transcripts	-0.803311	0.421795	0.841447	1	ENSG00000184613	NELL2	-0.0711255	0.00519809	0.0189881	0.000100718	0.00048438	8	8	8	mRNA	Brain: DLPFC (PEC) transcripts :: Homogenate :: Transcripts :: EpiXcan	0.841782	0.871543	GRCh37
4692	12	45269125	ENST00000551949	NELL2-218	ADHD	Brain. DLPFC (PEC) transcripts	-0.394371	0.693307	0.933151	1	ENSG00000184613	NELL2	-0.0262872	0.00909873	0.0262864	4.43634e-06	2.49201e-05	6	7	7	mRNA	Brain: DLPFC (PEC) transcripts :: Homogenate :: Transcripts :: EpiXcan	0.934322	0.947815	GRCh37
4693	12	45408455	ENST00000332700	DBX2-201	ADHD	Brain. DLPFC (PEC) transcripts	-0.223339	0.823272	0.964576	1	ENSG00000185610	DBX2	-0.011524	0.0128384	0.0160377	0.00035557	0.00159707	7	7	7	mRNA	Brain: DLPFC (PEC) transcripts :: Homogenate :: Transcripts :: EpiXcan	0.965808	0.97244	GRCh37
4694	12	45444684	ENST00000548424	AC008127.1-201	ADHD	Brain. DLPFC (PEC) transcripts	-0.727553	0.466887	0.861806	1	ENSG00000257319	RP11-478B9.1	-0.0653444	0.00614928	0.0161316	0.00031484	0.00142213	8	9	9	transcript	Brain: DLPFC (PEC) transcripts :: Homogenate :: Transcripts :: EpiXcan	0.861931	0.88865	GRCh37
4695	12	45875654	ENST00000551229	AC079950.1-201	ADHD	Brain. DLPFC (PEC) transcripts	0.122847	0.902228	0.97846	1	ENSG00000257657	RP11-352M15.1	0.0039906	0.0114443	0.0181736	0.000142151	0.000670896	19	20	20	lincRNA	Brain: DLPFC (PEC) transcripts :: Homogenate :: Transcripts :: EpiXcan	0.978319	0.985406	GRCh37
4696	12	46246078	ENST00000457135	ARID2-206	ADHD	Brain. DLPFC (PEC) transcripts	-2.06961	0.0384889	0.397002	1	ENSG00000189079	ARID2	-0.162635	0.00850541	0.013836	0.00091746	0.00390882	34	44	44	mRNA	Brain: DLPFC (PEC) transcripts :: Homogenate :: Transcripts :: EpiXcan	0.401934	0.446163	GRCh37
4697	12	46582348	ENST00000546893	SLC38A1-204	ADHD	Brain. DLPFC (PEC) transcripts	-0.984326	0.324955	0.790898	1	ENSG00000111371	SLC38A1	-0.0336853	0.036391	0.0396292	1.33586e-08	9.61324e-08	32	33	33	mRNA	Brain: DLPFC (PEC) transcripts :: Homogenate :: Transcripts :: EpiXcan	0.789634	0.825956	GRCh37
4698	12	46751972	ENST00000256689	SLC38A2-201	ADHD	Brain. DLPFC (PEC) transcripts	0.891109	0.372871	0.817462	1	ENSG00000134294	SLC38A2	0.0721818	0.00660799	0.0100821	0.00473179	0.0183171	4	4	4	mRNA	Brain: DLPFC (PEC) transcripts :: Homogenate :: Transcripts :: EpiXcan	0.817763	0.849982	GRCh37
4699	12	46754901	ENST00000546520	SLC38A2-202	ADHD	Brain. DLPFC (PEC) transcripts	-0.672801	0.501074	0.875197	1	ENSG00000134294	SLC38A2	-0.0349901	0.0153029	0.0370672	4.29508e-08	2.95274e-07	3	3	3	aberrant_processed_transcript	Brain: DLPFC (PEC) transcripts :: Homogenate :: Transcripts :: EpiXcan	0.876681	0.899903	GRCh37
4700	12	46777462	ENST00000551503	AC008014.1-201	ADHD	Brain. DLPFC (PEC) transcripts	0.215468	0.829403	0.9661	1	ENSG00000257261	RP11-96H19.1	0.00281372	0.0584246	0.0594841	2.62476e-12	2.50357e-11	45	48	48	lincRNA	Brain: DLPFC (PEC) transcripts :: Homogenate :: Transcripts :: EpiXcan	0.967052	0.973514	GRCh37
4701	12	47599682	ENST00000551432	PCED1B-AS1-207	ADHD	Brain. DLPFC (PEC) transcripts	0.369039	0.712099	0.937172	1	ENSG00000247774	PCED1B-AS1	0.0354417	0.00436376	0.0106103	0.00367618	0.0144428	4	4	4	lincRNA	Brain: DLPFC (PEC) transcripts :: Homogenate :: Transcripts :: EpiXcan	0.938625	0.951141	GRCh37
4702	12	48057070	ENST00000005386	RPAP3-201	ADHD	Brain. DLPFC (PEC) transcripts	0.726925	0.467272	0.861972	1	ENSG00000005175	RPAP3	0.0451925	0.0121237	0.0175228	0.000185181	0.000861454	16	16	16	mRNA	Brain: DLPFC (PEC) transcripts :: Homogenate :: Transcripts :: EpiXcan	0.862087	0.888826	GRCh37
4703	12	48099868	ENST00000547799	AC004241.1-201	ADHD	Brain. DLPFC (PEC) transcripts	-0.387275	0.698553	0.934346	1	ENSG00000257433	RP1-197B17.3	-0.00704228	0.109922	0.138504	7.32721e-28	1.51187e-26	64	67	67	lincRNA	Brain: DLPFC (PEC) transcripts :: Homogenate :: Transcripts :: EpiXcan	0.935635	0.948611	GRCh37
4704	12	48128455	ENST00000405493	RAPGEF3-204	ADHD	Brain. DLPFC (PEC) transcripts	-1.10938	0.267266	0.749883	1	ENSG00000079337	RAPGEF3	-0.0274503	0.0804794	0.121889	1.80273e-24	3.24444e-23	22	25	25	mRNA	Brain: DLPFC (PEC) transcripts :: Homogenate :: Transcripts :: EpiXcan	0.749431	0.792681	GRCh37
4705	12	48131039	ENST00000395360	RAPGEF3-203	ADHD	Brain. DLPFC (PEC) transcripts	-1.82307	0.0682932	0.489222	1	ENSG00000079337	RAPGEF3	-0.0925504	0.019934	0.0466637	4.2318e-10	3.43574e-09	4	4	4	aberrant_processed_transcript	Brain: DLPFC (PEC) transcripts :: Homogenate :: Transcripts :: EpiXcan	0.490843	0.542788	GRCh37
4706	12	48131039	ENST00000479866	RAPGEF3-209	ADHD	Brain. DLPFC (PEC) transcripts	-2.05497	0.0398822	0.402602	1	ENSG00000079337	RAPGEF3	-0.023867	0.382643	0.451171	6.59259e-116	1.37438e-113	19	21	21	aberrant_processed_transcript	Brain: DLPFC (PEC) transcripts :: Homogenate :: Transcripts :: EpiXcan	0.407024	0.451915	GRCh37
4707	12	48132527	ENST00000548434	RAPGEF3-217	ADHD	Brain. DLPFC (PEC) transcripts	-1.93906	0.0524939	0.444975	1	ENSG00000079337	RAPGEF3	-0.0696461	0.0398395	0.0554652	1.4416e-11	1.30467e-10	17	18	18	NMD_transcript_variant	Brain: DLPFC (PEC) transcripts :: Homogenate :: Transcripts :: EpiXcan	0.44718	0.496462	GRCh37
4708	12	48138236	ENST00000395358	RAPGEF3-202	ADHD	Brain. DLPFC (PEC) transcripts	-1.57916	0.114299	0.578517	1	ENSG00000079337	RAPGEF3	-0.0903489	0.0145897	0.0179841	0.000148699	0.000700007	20	20	20	mRNA	Brain: DLPFC (PEC) transcripts :: Homogenate :: Transcripts :: EpiXcan	0.57717	0.635008	GRCh37
4709	12	48140640	ENST00000494764	RAPGEF3-213	ADHD	Brain. DLPFC (PEC) transcripts	-1.59812	0.110016	0.570319	1	ENSG00000079337	RAPGEF3	-0.0638752	0.0321383	0.064001	3.04966e-13	3.08662e-12	5	5	5	aberrant_processed_transcript	Brain: DLPFC (PEC) transcripts :: Homogenate :: Transcripts :: EpiXcan	0.570854	0.626959	GRCh37
4710	12	48152361	ENST00000547002	SLC48A1-205	ADHD	Brain. DLPFC (PEC) transcripts	-1.66958	0.095002	0.544959	1	ENSG00000211584	SLC48A1	-0.113396	0.0134547	0.0125588	0.00162978	0.00671346	16	18	18	mRNA	Brain: DLPFC (PEC) transcripts :: Homogenate :: Transcripts :: EpiXcan	0.543918	0.60034	GRCh37
4711	12	48165370	ENST00000442892	SLC48A1-202	ADHD	Brain. DLPFC (PEC) transcripts	-0.0937591	0.925301	0.981616	1	ENSG00000211584	SLC48A1	-0.00144362	0.0127733	0.02995	9.11391e-07	5.51008e-06	11	12	12	mRNA	Brain: DLPFC (PEC) transcripts :: Homogenate :: Transcripts :: EpiXcan	0.98081	0.988768	GRCh37
4712	12	48176509	ENST00000459625	HDAC7-217	ADHD	Brain. DLPFC (PEC) transcripts	1.50374	0.132648	0.607753	1	ENSG00000061273	HDAC7	0.137321	0.00623002	0.015812	0.000403878	0.00180199	5	5	5	aberrant_processed_transcript	Brain: DLPFC (PEC) transcripts :: Homogenate :: Transcripts :: EpiXcan	0.606789	0.662253	GRCh37
4713	12	48178706	ENST00000599515	AC004466.1-201	ADHD	Brain. DLPFC (PEC) transcripts	1.01412	0.310525	0.781127	1	ENSG00000268069	AC004466.1	0.0385758	0.0308322	0.051051	1.18349e-10	1.00295e-09	12	14	14	mRNA	Brain: DLPFC (PEC) transcripts :: Homogenate :: Transcripts :: EpiXcan	0.780085	0.819091	GRCh37
4714	12	48357367	ENST00000551305	TMEM106C-216	ADHD	Brain. DLPFC (PEC) transcripts	0.51586	0.605952	0.910958	1	ENSG00000134291	TMEM106C	0.0154394	0.0494287	0.0434817	2.85465e-09	2.16879e-08	57	62	62	aberrant_processed_transcript	Brain: DLPFC (PEC) transcripts :: Homogenate :: Transcripts :: EpiXcan	0.913394	0.928653	GRCh37
4715	12	48357367	ENST00000256686	TMEM106C-201	ADHD	Brain. DLPFC (PEC) transcripts	-0.9539	0.340134	0.800941	1	ENSG00000134291	TMEM106C	-0.0171701	0.118866	0.142177	5.31134e-29	1.14806e-27	59	65	65	mRNA	Brain: DLPFC (PEC) transcripts :: Homogenate :: Transcripts :: EpiXcan	0.801398	0.833876	GRCh37
4716	12	48357384	ENST00000552187	TMEM106C-218	ADHD	Brain. DLPFC (PEC) transcripts	-1.49111	0.135932	0.612473	1	ENSG00000134291	TMEM106C	-0.0792145	0.0143495	0.0373663	3.9101e-08	2.69833e-07	7	7	7	aberrant_processed_transcript	Brain: DLPFC (PEC) transcripts :: Homogenate :: Transcripts :: EpiXcan	0.610727	0.667303	GRCh37
4717	12	48357388	ENST00000552561	TMEM106C-220	ADHD	Brain. DLPFC (PEC) transcripts	-0.579169	0.562475	0.897208	1	ENSG00000134291	TMEM106C	-0.0354443	0.00794272	0.0240769	1.15415e-05	6.20127e-05	7	7	7	mRNA	Brain: DLPFC (PEC) transcripts :: Homogenate :: Transcripts :: EpiXcan	0.899724	0.918063	GRCh37
4718	12	48357403	ENST00000429772	TMEM106C-202	ADHD	Brain. DLPFC (PEC) transcripts	-0.39013	0.69644	0.933674	1	ENSG00000134291	TMEM106C	-0.00971702	0.0395427	0.0686604	5.38579e-14	5.73403e-13	16	16	16	mRNA	Brain: DLPFC (PEC) transcripts :: Homogenate :: Transcripts :: EpiXcan	0.934909	0.948291	GRCh37
4719	12	48439105	ENST00000549595	SENP1-205	ADHD	Brain. DLPFC (PEC) transcripts	-0.880886	0.37838	0.820451	1	ENSG00000079387	SENP1	-0.0637774	0.00820787	0.0233102	1.33767e-05	7.13666e-05	4	4	4	mRNA	Brain: DLPFC (PEC) transcripts :: Homogenate :: Transcripts :: EpiXcan	0.820042	0.853108	GRCh37
4720	12	48477478	ENST00000551798	SENP1-209	ADHD	Brain. DLPFC (PEC) transcripts	3.19807	0.00138351	0.0834798	1	ENSG00000079387	SENP1	0.177927	0.0121442	0.0330764	2.37473e-07	1.52213e-06	14	14	14	mRNA	Brain: DLPFC (PEC) transcripts :: Homogenate :: Transcripts :: EpiXcan	0.087299	0.100495	GRCh37
4721	12	48543312	ENST00000536953	ASB8-207	ADHD	Brain. DLPFC (PEC) transcripts	0.861804	0.388795	0.825201	1	ENSG00000177981	ASB8	0.0144871	0.156943	0.185108	3.00308e-38	9.0811e-37	29	30	30	mRNA	Brain: DLPFC (PEC) transcripts :: Homogenate :: Transcripts :: EpiXcan	0.825615	0.857286	GRCh37
4722	12	48543392	ENST00000539528	ASB8-211	ADHD	Brain. DLPFC (PEC) transcripts	0.774231	0.438794	0.849675	1	ENSG00000177981	ASB8	0.0500922	0.011532	0.0276053	2.4677e-06	1.42428e-05	12	13	13	mRNA	Brain: DLPFC (PEC) transcripts :: Homogenate :: Transcripts :: EpiXcan	0.850232	0.878154	GRCh37
4723	12	48543622	ENST00000536071	ASB8-204	ADHD	Brain. DLPFC (PEC) transcripts	0.678623	0.497377	0.873932	1	ENSG00000177981	ASB8	0.0368002	0.0162885	0.0375713	3.52198e-08	2.43962e-07	4	4	4	mRNA	Brain: DLPFC (PEC) transcripts :: Homogenate :: Transcripts :: EpiXcan	0.875539	0.898831	GRCh37
4724	12	48577366	ENST00000316554	CCDC184-201	ADHD	Brain. DLPFC (PEC) transcripts	-4.37621	1.2076e-05	0.00507386	0.41679	ENSG00000177875	C12orf68	-0.207007	0.0182165	0.0319451	4.31904e-07	2.6962e-06	17	17	17	mRNA	Brain: DLPFC (PEC) transcripts :: Homogenate :: Transcripts :: EpiXcan	0.00561384	0.00760567	GRCh37
4725	12	48592170	ENST00000595310	AC024257.3-201	ADHD	Brain. DLPFC (PEC) transcripts	1.34843	0.17752	0.664599	1	ENSG00000269514	DKFZP779L1853	0.0433091	0.0479178	0.0817004	1.43507e-16	1.77483e-15	20	20	20	mRNA	Brain: DLPFC (PEC) transcripts :: Homogenate :: Transcripts :: EpiXcan	0.666404	0.71767	GRCh37
4726	12	48596081	ENST00000310248	OR10AD1-201	ADHD	Brain. DLPFC (PEC) transcripts	0.977098	0.328521	0.793621	1	ENSG00000172640	OR10AD1	0.0538632	0.0183192	0.0210806	4.17083e-05	0.000209894	21	25	25	mRNA	Brain: DLPFC (PEC) transcripts :: Homogenate :: Transcripts :: EpiXcan	0.793199	0.828057	GRCh37
4727	12	48733791	ENST00000301042	ZNF641-201	ADHD	Brain. DLPFC (PEC) transcripts	-0.337372	0.735837	0.943202	1	ENSG00000167528	ZNF641	-0.00237294	0.0524772	0.087955	7.32232e-18	9.70189e-17	51	58	58	mRNA	Brain: DLPFC (PEC) transcripts :: Homogenate :: Transcripts :: EpiXcan	0.945933	0.955834	GRCh37
4728	12	48736339	ENST00000547026	ZNF641-205	ADHD	Brain. DLPFC (PEC) transcripts	2.75856	0.00580559	0.171553	1	ENSG00000167528	ZNF641	0.0978604	0.034394	0.0373559	3.55332e-08	2.46056e-07	39	47	47	mRNA	Brain: DLPFC (PEC) transcripts :: Homogenate :: Transcripts :: EpiXcan	0.174795	0.204609	GRCh37
4729	12	48749575	ENST00000550421	OR5BK1P-201	ADHD	Brain. DLPFC (PEC) transcripts	-3.15628	0.00159798	0.0901188	1	ENSG00000257763	OR5BK1P	-0.231382	0.00803946	0.0130259	0.00128125	0.00535447	8	8	8	pseudogene	Brain: DLPFC (PEC) transcripts :: Homogenate :: Transcripts :: EpiXcan	0.0928581	0.108738	GRCh37
4730	12	48759919	ENST00000598930	AC024257.1-201	ADHD	Brain. DLPFC (PEC) transcripts	-3.82014	0.000133375	0.0210196	1	ENSG00000269282	AC024257.1	-0.143438	0.0316704	0.0361771	6.82232e-08	4.59913e-07	31	32	32	mRNA	Brain: DLPFC (PEC) transcripts :: Homogenate :: Transcripts :: EpiXcan	0.0215471	0.0276121	GRCh37
4731	12	48835813	ENST00000421347	OR8T1P-201	ADHD	Brain. DLPFC (PEC) transcripts	-2.21485	0.0267702	0.344463	1	ENSG00000226413	OR8T1P	-0.0729654	0.0379094	0.0471427	6.19734e-10	4.96735e-09	27	31	31	pseudogene	Brain: DLPFC (PEC) transcripts :: Homogenate :: Transcripts :: EpiXcan	0.350814	0.389056	GRCh37
4732	12	48877023	ENST00000548364	C12orf54-203	ADHD	Brain. DLPFC (PEC) transcripts	0.398709	0.690107	0.932299	1	ENSG00000177627	C12orf54	0.02423	0.00890708	0.0159516	0.000374233	0.00167623	8	10	10	mRNA	Brain: DLPFC (PEC) transcripts :: Homogenate :: Transcripts :: EpiXcan	0.933685	0.947153	GRCh37
4733	12	49047185	ENST00000546701	KANSL2-202	ADHD	Brain. DLPFC (PEC) transcripts	-0.823629	0.41015	0.836589	1	ENSG00000139620	KANSL2	-0.0847765	0.00516695	0.0183137	0.000135512	0.000641202	7	8	8	NMD_transcript_variant	Brain: DLPFC (PEC) transcripts :: Homogenate :: Transcripts :: EpiXcan	0.83687	0.867341	GRCh37
4734	12	49047185	ENST00000550347	KANSL2-212	ADHD	Brain. DLPFC (PEC) transcripts	-0.792775	0.427909	0.845185	1	ENSG00000139620	KANSL2	-0.0114348	0.224845	0.297286	1.93012e-67	1.36155e-65	10	10	10	mRNA	Brain: DLPFC (PEC) transcripts :: Homogenate :: Transcripts :: EpiXcan	0.845758	0.873957	GRCh37
4735	12	49047199	ENST00000420613	KANSL2-201	ADHD	Brain. DLPFC (PEC) transcripts	0.373698	0.708629	0.936525	1	ENSG00000139620	KANSL2	0.0250087	0.0133391	0.0360245	7.05159e-08	4.74791e-07	3	3	3	mRNA	Brain: DLPFC (PEC) transcripts :: Homogenate :: Transcripts :: EpiXcan	0.937988	0.950401	GRCh37
4736	12	49065702	ENST00000550931	KANSL2-214	ADHD	Brain. DLPFC (PEC) transcripts	1.35199	0.176378	0.663995	1	ENSG00000139620	KANSL2	0.123505	0.0077788	0.0255061	5.61398e-06	3.1193e-05	10	11	11	mRNA	Brain: DLPFC (PEC) transcripts :: Homogenate :: Transcripts :: EpiXcan	0.665592	0.71642	GRCh37
4737	12	49073544	ENST00000550870	KANSL2-213	ADHD	Brain. DLPFC (PEC) transcripts	-0.730599	0.465024	0.861505	1	ENSG00000139620	KANSL2	-0.00898925	0.314106	0.405806	6.07762e-99	8.75582e-97	9	9	9	mRNA	Brain: DLPFC (PEC) transcripts :: Homogenate :: Transcripts :: EpiXcan	0.861857	0.887995	GRCh37
4738	12	49075007	ENST00000548254	KANSL2-207	ADHD	Brain. DLPFC (PEC) transcripts	0.443919	0.657101	0.924544	1	ENSG00000139620	KANSL2	0.0274985	0.0134329	0.0398796	1.28482e-08	9.26252e-08	8	8	8	aberrant_processed_transcript	Brain: DLPFC (PEC) transcripts :: Homogenate :: Transcripts :: EpiXcan	0.926292	0.940223	GRCh37
4739	12	49212514	ENST00000301050	CACNB3-201	ADHD	Brain. DLPFC (PEC) transcripts	1.54753	0.121736	0.591987	1	ENSG00000167535	CACNB3	0.117811	0.00963805	0.0297655	9.46061e-07	5.70606e-06	5	5	5	mRNA	Brain: DLPFC (PEC) transcripts :: Homogenate :: Transcripts :: EpiXcan	0.589972	0.647031	GRCh37
4740	12	49217562	ENST00000550483	CACNB3-217	ADHD	Brain. DLPFC (PEC) transcripts	1.49359	0.135282	0.611649	1	ENSG00000167535	CACNB3	0.0711188	0.0186317	0.0363018	6.24106e-08	4.22303e-07	8	8	8	NMD_transcript_variant	Brain: DLPFC (PEC) transcripts :: Homogenate :: Transcripts :: EpiXcan	0.610375	0.666239	GRCh37
4741	12	49223547	ENST00000308025	DDX23-201	ADHD	Brain. DLPFC (PEC) transcripts	-0.79311	0.427714	0.844998	1	ENSG00000174243	DDX23	-0.054588	0.0097266	0.019295	8.55044e-05	0.000414589	7	7	7	mRNA	Brain: DLPFC (PEC) transcripts :: Homogenate :: Transcripts :: EpiXcan	0.845758	0.87384	GRCh37
4742	12	49297201	ENST00000489971	AC073610.1-201	ADHD	Brain. DLPFC (PEC) transcripts	1.78744	0.0738672	0.498961	1	ENSG00000239617	RP11-302B13.1	0.0756675	0.023823	0.0612833	1.29541e-12	1.25919e-11	8	8	8	processed_pseudogene	Brain: DLPFC (PEC) transcripts :: Homogenate :: Transcripts :: EpiXcan	0.499594	0.554931	GRCh37
4743	12	49297286	ENST00000398092	AC073610.3-201	ADHD	Brain. DLPFC (PEC) transcripts	1.98575	0.0470608	0.427166	1	ENSG00000272822	RP11-302B13.5	0.0803848	0.0273952	0.0354535	9.17149e-08	6.10934e-07	12	12	12	mRNA	Brain: DLPFC (PEC) transcripts :: Homogenate :: Transcripts :: EpiXcan	0.431455	0.479544	GRCh37
4744	12	49297893	ENST00000266984	CCDC65-201	ADHD	Brain. DLPFC (PEC) transcripts	-2.13436	0.032813	0.373273	1	ENSG00000139537	CCDC65	-0.0781141	0.0335359	0.0422173	4.87052e-09	3.63213e-08	14	15	15	mRNA	Brain: DLPFC (PEC) transcripts :: Homogenate :: Transcripts :: EpiXcan	0.378455	0.420259	GRCh37
4745	12	49297932	ENST00000320516	CCDC65-202	ADHD	Brain. DLPFC (PEC) transcripts	-1.24424	0.213412	0.704326	1	ENSG00000139537	CCDC65	-0.0316264	0.0759423	0.117228	9.92691e-24	1.73035e-22	9	10	10	mRNA	Brain: DLPFC (PEC) transcripts :: Homogenate :: Transcripts :: EpiXcan	0.704132	0.753346	GRCh37
4746	12	49311927	ENST00000552188	CCDC65-204	ADHD	Brain. DLPFC (PEC) transcripts	-1.44427	0.148664	0.628927	1	ENSG00000139537	CCDC65	-0.0613479	0.023799	0.0489277	2.9065e-10	2.38975e-09	11	12	12	aberrant_processed_transcript	Brain: DLPFC (PEC) transcripts :: Homogenate :: Transcripts :: EpiXcan	0.628174	0.684248	GRCh37
4747	12	49315301	ENST00000553027	FKBP11-213	ADHD	Brain. DLPFC (PEC) transcripts	-1.41674	0.156559	0.638977	1	ENSG00000134285	FKBP11	-0.0172995	0.290616	0.312769	2.44484e-70	1.84511e-68	52	66	66	aberrant_processed_transcript	Brain: DLPFC (PEC) transcripts :: Homogenate :: Transcripts :: EpiXcan	0.636858	0.693492	GRCh37
4748	12	49316909	ENST00000453172	FKBP11-203	ADHD	Brain. DLPFC (PEC) transcripts	-1.76744	0.0771547	0.507416	1	ENSG00000134285	FKBP11	-0.0473278	0.0601069	0.0926795	1.01731e-18	1.4088e-17	19	20	20	mRNA	Brain: DLPFC (PEC) transcripts :: Homogenate :: Transcripts :: EpiXcan	0.507803	0.562808	GRCh37
4749	12	49329506	ENST00000256682	ARF3-201	ADHD	Brain. DLPFC (PEC) transcripts	1.0912	0.275184	0.754474	1	ENSG00000134287	ARF3	0.0272439	0.083936	0.146897	6.94577e-30	1.54935e-28	5	5	5	mRNA	Brain: DLPFC (PEC) transcripts :: Homogenate :: Transcripts :: EpiXcan	0.752841	0.797577	GRCh37
4750	12	49332337	ENST00000447318	ARF3-202	ADHD	Brain. DLPFC (PEC) transcripts	-1.59177	0.111437	0.573133	1	ENSG00000134287	ARF3	-0.0496184	0.0530197	0.0773004	9.41536e-16	1.11377e-14	20	26	26	mRNA	Brain: DLPFC (PEC) transcripts :: Homogenate :: Transcripts :: EpiXcan	0.572833	0.630091	GRCh37
4751	12	49333515	ENST00000541236	ARF3-207	ADHD	Brain. DLPFC (PEC) transcripts	1.77521	0.0758636	0.503627	1	ENSG00000134287	ARF3	0.144653	0.00644505	0.0182069	0.000144811	0.000682904	7	7	7	mRNA	Brain: DLPFC (PEC) transcripts :: Homogenate :: Transcripts :: EpiXcan	0.50377	0.559756	GRCh37
4752	12	49359123	ENST00000301061	WNT10B-201	ADHD	Brain. DLPFC (PEC) transcripts	-1.10561	0.268897	0.750686	1	ENSG00000169884	WNT10B	-0.0196893	0.149264	0.187969	8.86575e-39	2.72181e-37	22	28	28	mRNA	Brain: DLPFC (PEC) transcripts :: Homogenate :: Transcripts :: EpiXcan	0.750072	0.793575	GRCh37
4753	12	49398914	ENST00000548857	PRKAG1-209	ADHD	Brain. DLPFC (PEC) transcripts	4.28286	1.84505e-05	0.00684733	0.636802	ENSG00000181929	PRKAG1	0.0589866	0.232939	0.296374	2.98627e-66	2.03528e-64	18	20	20	mRNA	Brain: DLPFC (PEC) transcripts :: Homogenate :: Transcripts :: EpiXcan	0.00746193	0.00925626	GRCh37
4754	12	49399578	ENST00000547125	PRKAG1-204	ADHD	Brain. DLPFC (PEC) transcripts	3.29424	0.000986871	0.0693393	1	ENSG00000181929	PRKAG1	0.21225	0.0111524	0.0163449	0.000289437	0.00131388	10	11	11	mRNA	Brain: DLPFC (PEC) transcripts :: Homogenate :: Transcripts :: EpiXcan	0.0715921	0.0840758	GRCh37
4755	12	49458485	ENST00000550797	RHEBL1-204	ADHD	Brain. DLPFC (PEC) transcripts	-3.95594	7.62338e-05	0.0157094	1	ENSG00000167550	RHEBL1	-0.435908	0.00355452	0.0101498	0.00469196	0.0181708	5	5	5	NMD_transcript_variant	Brain: DLPFC (PEC) transcripts :: Homogenate :: Transcripts :: EpiXcan	0.0162242	0.0198679	GRCh37
4756	12	49490919	ENST00000417750	LMBR1L-202	ADHD	Brain. DLPFC (PEC) transcripts	3.78122	0.000156064	0.0233177	1	ENSG00000139636	LMBR1L	0.134542	0.0360977	0.0726844	8.40766e-15	9.39734e-14	2	3	3	NMD_transcript_variant	Brain: DLPFC (PEC) transcripts :: Homogenate :: Transcripts :: EpiXcan	0.023388	0.0300979	GRCh37
4757	12	49490919	ENST00000267102	LMBR1L-201	ADHD	Brain. DLPFC (PEC) transcripts	-3.58176	0.000341293	0.0383694	1	ENSG00000139636	LMBR1L	-0.223956	0.0117179	0.0268735	3.35801e-06	1.9121e-05	33	33	33	mRNA	Brain: DLPFC (PEC) transcripts :: Homogenate :: Transcripts :: EpiXcan	0.0388716	0.0472079	GRCh37
4758	12	49494542	ENST00000549429	LMBR1L-211	ADHD	Brain. DLPFC (PEC) transcripts	4.0309	5.55642e-05	0.0122932	1	ENSG00000139636	LMBR1L	0.290766	0.00896822	0.0150585	0.000544303	0.0023827	3	4	4	processed_transcript	Brain: DLPFC (PEC) transcripts :: Homogenate :: Transcripts :: EpiXcan	0.0129153	0.0162695	GRCh37
4759	12	49521565	ENST00000336023	TUBA1B-202	ADHD	Brain. DLPFC (PEC) transcripts	2.10517	0.0352766	0.38481	1	ENSG00000123416	TUBA1B	0.170168	0.00698228	0.0111258	0.00297537	0.0118513	9	10	10	mRNA	Brain: DLPFC (PEC) transcripts :: Homogenate :: Transcripts :: EpiXcan	0.389846	0.433502	GRCh37
4760	12	49522764	ENST00000551324	TUBA1B-207	ADHD	Brain. DLPFC (PEC) transcripts	4.09681	4.18876e-05	0.0107089	1	ENSG00000123416	TUBA1B	0.222136	0.0151469	0.0228755	1.9943e-05	0.000104215	19	21	21	aberrant_processed_transcript	Brain: DLPFC (PEC) transcripts :: Homogenate :: Transcripts :: EpiXcan	0.0114959	0.013949	GRCh37
4761	12	49521569	ENST00000552893	AC011603.2-202	ADHD	Brain. DLPFC (PEC) transcripts	2.94885	0.00318956	0.129664	1	ENSG00000258017	RP11-386G11.10	0.10308	0.0375198	0.0714212	1.0268e-14	1.1422e-13	6	6	6	transcript	Brain: DLPFC (PEC) transcripts :: Homogenate :: Transcripts :: EpiXcan	0.134796	0.154187	GRCh37
4762	12	49525493	ENST00000551496	AC011603.2-205	ADHD	Brain. DLPFC (PEC) transcripts	2.52334	0.0116246	0.239518	1	ENSG00000258017	RP11-386G11.10	0.224965	0.00567798	0.0104217	0.00398271	0.0155711	4	5	5	transcript	Brain: DLPFC (PEC) transcripts :: Homogenate :: Transcripts :: EpiXcan	0.24122	0.278721	GRCh37
4763	12	49579404	ENST00000546918	TUBA1A-203	ADHD	Brain. DLPFC (PEC) transcripts	2.58009	0.00987743	0.222526	1	ENSG00000167552	TUBA1A	0.169683	0.0118346	0.0163401	0.000317052	0.00143147	20	23	23	mRNA	Brain: DLPFC (PEC) transcripts :: Homogenate :: Transcripts :: EpiXcan	0.224184	0.25917	GRCh37
4764	12	49579708	ENST00000552924	TUBA1A-209	ADHD	Brain. DLPFC (PEC) transcripts	1.21833	0.223097	0.713449	1	ENSG00000167552	TUBA1A	0.0784658	0.011403	0.0278005	2.4626e-06	1.42161e-05	12	18	18	mRNA	Brain: DLPFC (PEC) transcripts :: Homogenate :: Transcripts :: EpiXcan	0.714532	0.760995	GRCh37
4765	12	49621709	ENST00000541364	TUBA1C-202	ADHD	Brain. DLPFC (PEC) transcripts	-3.53269	0.000411351	0.0424988	1	ENSG00000167553	TUBA1C	-0.175362	0.0184281	0.0388939	1.94199e-08	1.37837e-07	7	9	9	mRNA	Brain: DLPFC (PEC) transcripts :: Homogenate :: Transcripts :: EpiXcan	0.0425176	0.0526167	GRCh37
4766	12	49658864	ENST00000549183	TUBA1C-204	ADHD	Brain. DLPFC (PEC) transcripts	-2.32443	0.0201023	0.308497	1	ENSG00000167553	TUBA1C	-0.0840573	0.037184	0.0276036	2.65189e-06	1.52443e-05	35	41	41	mRNA	Brain: DLPFC (PEC) transcripts :: Homogenate :: Transcripts :: EpiXcan	0.315365	0.349077	GRCh37
4767	12	49663569	ENST00000548470	TUBA1C-203	ADHD	Brain. DLPFC (PEC) transcripts	-2.94605	0.00321864	0.130232	1	ENSG00000167553	TUBA1C	-0.0823295	0.0587357	0.108754	2.95292e-22	4.82983e-21	10	12	12	aberrant_processed_transcript	Brain: DLPFC (PEC) transcripts :: Homogenate :: Transcripts :: EpiXcan	0.135522	0.154942	GRCh37
4768	12	49658939	ENST00000550468	AC125611.3-201	ADHD	Brain. DLPFC (PEC) transcripts	2.91387	0.00356981	0.13705	1	ENSG00000258232	RP11-161H23.5	0.162035	0.014659	0.0382768	2.36029e-08	1.66209e-07	4	4	4	transcript	Brain: DLPFC (PEC) transcripts :: Homogenate :: Transcripts :: EpiXcan	0.141044	0.162991	GRCh37
4769	12	49761330	ENST00000548388	SPATS2-205	ADHD	Brain. DLPFC (PEC) transcripts	1.6914	0.09076	0.538599	1	ENSG00000123352	SPATS2	0.120595	0.00942439	0.0119082	0.00204883	0.00833539	21	25	25	aberrant_processed_transcript	Brain: DLPFC (PEC) transcripts :: Homogenate :: Transcripts :: EpiXcan	0.537272	0.5922	GRCh37
4770	12	50135340	ENST00000267115	TMBIM6-201	ADHD	Brain. DLPFC (PEC) transcripts	1.75124	0.079904	0.513315	1	ENSG00000139644	TMBIM6	0.0262611	0.231823	0.30468	4.95063e-69	3.60124e-67	20	20	20	mRNA	Brain: DLPFC (PEC) transcripts :: Homogenate :: Transcripts :: EpiXcan	0.513608	0.568806	GRCh37
4771	12	50146747	ENST00000547798	TMBIM6-209	ADHD	Brain. DLPFC (PEC) transcripts	-1.51037	0.130948	0.605543	1	ENSG00000139644	TMBIM6	-0.047701	0.0550498	0.0779348	5.55956e-16	6.66734e-15	16	16	16	mRNA	Brain: DLPFC (PEC) transcripts :: Homogenate :: Transcripts :: EpiXcan	0.605008	0.660381	GRCh37
4772	12	50231573	ENST00000333924	BCDIN3D-201	ADHD	Brain. DLPFC (PEC) transcripts	2.29936	0.0214846	0.315008	1	ENSG00000186666	BCDIN3D	0.396294	0.00153438	0.0135556	0.0010627	0.00448878	4	6	6	mRNA	Brain: DLPFC (PEC) transcripts :: Homogenate :: Transcripts :: EpiXcan	0.321342	0.358134	GRCh37
4773	12	50260679	ENST00000320634	FAIM2-201	ADHD	Brain. DLPFC (PEC) transcripts	-1.9425	0.0520769	0.443488	1	ENSG00000135472	FAIM2	-0.0597152	0.0454325	0.0402309	1.12717e-08	8.15582e-08	50	56	56	mRNA	Brain: DLPFC (PEC) transcripts :: Homogenate :: Transcripts :: EpiXcan	0.446148	0.494958	GRCh37
4774	12	50264183	ENST00000550890	FAIM2-205	ADHD	Brain. DLPFC (PEC) transcripts	0.327937	0.742959	0.945003	1	ENSG00000135472	FAIM2	0.0137379	0.0245624	0.0368771	3.55853e-08	2.46397e-07	16	18	18	mRNA	Brain: DLPFC (PEC) transcripts :: Homogenate :: Transcripts :: EpiXcan	0.947903	0.956869	GRCh37
4775	12	50264356	ENST00000552863	FAIM2-207	ADHD	Brain. DLPFC (PEC) transcripts	0.0910772	0.927431	0.981882	1	ENSG00000135472	FAIM2	0.00387203	0.0257703	0.0585646	3.22871e-12	3.05954e-11	5	6	6	mRNA	Brain: DLPFC (PEC) transcripts :: Homogenate :: Transcripts :: EpiXcan	0.980906	0.989081	GRCh37
4776	12	50282891	ENST00000550635	FAIM2-204	ADHD	Brain. DLPFC (PEC) transcripts	0.597262	0.550333	0.894981	1	ENSG00000135472	FAIM2	0.0132794	0.0926295	0.129332	5.03761e-26	9.71143e-25	17	24	24	mRNA	Brain: DLPFC (PEC) transcripts :: Homogenate :: Transcripts :: EpiXcan	0.897475	0.91457	GRCh37
4777	12	50355653	ENST00000293599	AQP5-201	ADHD	Brain. DLPFC (PEC) transcripts	-0.181647	0.85586	0.971719	1	ENSG00000161798	AQP5	-0.00381115	0.0714986	0.084641	4.00208e-17	5.11671e-16	39	45	45	mRNA	Brain: DLPFC (PEC) transcripts :: Homogenate :: Transcripts :: EpiXcan	0.971397	0.978265	GRCh37
4778	12	50360977	ENST00000489786	AQP6-202	ADHD	Brain. DLPFC (PEC) transcripts	-0.820082	0.412169	0.837743	1	ENSG00000086159	AQP6	-0.0468687	0.0139961	0.0123366	0.00174556	0.00716774	19	23	23	aberrant_processed_transcript	Brain: DLPFC (PEC) transcripts :: Homogenate :: Transcripts :: EpiXcan	0.837966	0.868194	GRCh37
4779	12	50479125	ENST00000547247	SMARCD1-203	ADHD	Brain. DLPFC (PEC) transcripts	-1.15942	0.246286	0.7373	1	ENSG00000066117	SMARCD1	-0.0931179	0.00765773	0.0158371	0.000400021	0.00178542	6	10	10	aberrant_processed_transcript	Brain: DLPFC (PEC) transcripts :: Homogenate :: Transcripts :: EpiXcan	0.735855	0.77989	GRCh37
4780	12	50492278	ENST00000551352	SMARCD1-210	ADHD	Brain. DLPFC (PEC) transcripts	-0.365705	0.714585	0.938191	1	ENSG00000066117	SMARCD1	-0.0270737	0.0104996	0.0118526	0.00215325	0.00873496	14	17	17	aberrant_processed_transcript	Brain: DLPFC (PEC) transcripts :: Homogenate :: Transcripts :: EpiXcan	0.939431	0.951759	GRCh37
4781	12	50497791	ENST00000548814	GPD1-205	ADHD	Brain. DLPFC (PEC) transcripts	-0.410868	0.68117	0.9298	1	ENSG00000167588	GPD1	-0.0260827	0.0107865	0.0305162	7.6833e-07	4.679e-06	5	5	5	mRNA	Brain: DLPFC (PEC) transcripts :: Homogenate :: Transcripts :: EpiXcan	0.931354	0.944991	GRCh37
4782	12	50505762	ENST00000550487	COX14-203	ADHD	Brain. DLPFC (PEC) transcripts	0.194945	0.845436	0.969815	1	ENSG00000178449	COX14	0.00661123	0.0530545	0.0820139	1.59941e-16	1.97312e-15	17	17	17	mRNA	Brain: DLPFC (PEC) transcripts :: Homogenate :: Transcripts :: EpiXcan	0.970151	0.976664	GRCh37
4783	12	50505987	ENST00000550654	COX14-204	ADHD	Brain. DLPFC (PEC) transcripts	-1.08985	0.275781	0.754933	1	ENSG00000178449	COX14	-0.0260388	0.0681007	0.113898	6.49087e-23	1.09127e-21	17	18	18	mRNA	Brain: DLPFC (PEC) transcripts :: Homogenate :: Transcripts :: EpiXcan	0.753101	0.797791	GRCh37
4784	12	50505980	ENST00000548468	AC074032.1-201	ADHD	Brain. DLPFC (PEC) transcripts	-0.952169	0.341011	0.801738	1	ENSG00000272368	RP4-605O3.4	-0.0301458	0.0464406	0.0595702	3.16892e-12	3.00385e-11	38	40	40	processed_transcript	Brain: DLPFC (PEC) transcripts :: Homogenate :: Transcripts :: EpiXcan	0.802491	0.834605	GRCh37
4785	12	50523575	ENST00000551697	CERS5-226	ADHD	Brain. DLPFC (PEC) transcripts	0.00660893	0.994727	0.999007	1	ENSG00000139624	CERS5	-6.19104e-06	0.178867	0.246846	3.49799e-53	1.68529e-51	20	20	20	NMD_transcript_variant	Brain: DLPFC (PEC) transcripts :: Homogenate :: Transcripts :: EpiXcan	0.999222	0.999243	GRCh37
4786	12	50523581	ENST00000380189	CERS5-202	ADHD	Brain. DLPFC (PEC) transcripts	-0.169289	0.865569	0.972336	1	ENSG00000139624	CERS5	-0.00274885	0.0985656	0.16725	3.85395e-34	1.01205e-32	25	30	30	NMD_transcript_variant	Brain: DLPFC (PEC) transcripts :: Homogenate :: Transcripts :: EpiXcan	0.971894	0.979504	GRCh37
4787	12	50523582	ENST00000551005	CERS5-224	ADHD	Brain. DLPFC (PEC) transcripts	-0.720262	0.471364	0.864012	1	ENSG00000139624	CERS5	-0.0132036	0.133214	0.174969	5.16046e-36	1.45334e-34	26	31	31	aberrant_processed_transcript	Brain: DLPFC (PEC) transcripts :: Homogenate :: Transcripts :: EpiXcan	0.8643	0.890616	GRCh37
4788	12	50523608	ENST00000317551	CERS5-201	ADHD	Brain. DLPFC (PEC) transcripts	-0.0421494	0.96638	0.991249	1	ENSG00000139624	CERS5	-0.0003393	0.307782	0.397101	1.57058e-96	2.14415e-94	18	18	18	mRNA	Brain: DLPFC (PEC) transcripts :: Homogenate :: Transcripts :: EpiXcan	0.991286	0.994714	GRCh37
4789	12	50523641	ENST00000546406	CERS5-206	ADHD	Brain. DLPFC (PEC) transcripts	-0.859973	0.389804	0.825652	1	ENSG00000139624	CERS5	-0.0430248	0.0159617	0.0242814	1.05209e-05	5.67596e-05	17	20	20	aberrant_processed_transcript	Brain: DLPFC (PEC) transcripts :: Homogenate :: Transcripts :: EpiXcan	0.826131	0.857877	GRCh37
4790	12	50524156	ENST00000553122	CERS5-228	ADHD	Brain. DLPFC (PEC) transcripts	-0.715425	0.474346	0.866008	1	ENSG00000139624	CERS5	-0.008097	0.329466	0.404891	1.76684e-98	2.50872e-96	24	25	25	mRNA	Brain: DLPFC (PEC) transcripts :: Homogenate :: Transcripts :: EpiXcan	0.866977	0.891702	GRCh37
4791	12	50526862	ENST00000551757	CERS5-227	ADHD	Brain. DLPFC (PEC) transcripts	0.393904	0.693652	0.933238	1	ENSG00000139624	CERS5	0.00837837	0.0992878	0.12877	6.879e-26	1.31952e-24	25	31	31	aberrant_processed_transcript	Brain: DLPFC (PEC) transcripts :: Homogenate :: Transcripts :: EpiXcan	0.934389	0.947886	GRCh37
4792	12	50527568	ENST00000548942	CERS5-215	ADHD	Brain. DLPFC (PEC) transcripts	0.719907	0.471582	0.864135	1	ENSG00000139624	CERS5	0.0142834	0.108101	0.13907	1.14986e-28	2.45196e-27	23	25	25	processed_transcript	Brain: DLPFC (PEC) transcripts :: Homogenate :: Transcripts :: EpiXcan	0.864492	0.890706	GRCh37
4793	12	50528403	ENST00000438450	CERS5-204	ADHD	Brain. DLPFC (PEC) transcripts	-0.969914	0.332089	0.796385	1	ENSG00000139624	CERS5	-0.0389755	0.0264408	0.0518969	7.50474e-11	6.4625e-10	15	15	15	NMD_transcript_variant	Brain: DLPFC (PEC) transcripts :: Homogenate :: Transcripts :: EpiXcan	0.796007	0.829782	GRCh37
4794	12	50529189	ENST00000547138	CERS5-209	ADHD	Brain. DLPFC (PEC) transcripts	0.248526	0.803727	0.959835	1	ENSG00000139624	CERS5	0.00471479	0.11792	0.16262	3.21536e-33	8.16756e-32	16	16	16	processed_transcript	Brain: DLPFC (PEC) transcripts :: Homogenate :: Transcripts :: EpiXcan	0.961505	0.968773	GRCh37
4795	12	50794679	ENST00000548993	LARP4-214	ADHD	Brain. DLPFC (PEC) transcripts	2.40808	0.0160366	0.277645	1	ENSG00000161813	LARP4	0.266453	0.00451858	0.0104315	0.00412371	0.0160826	15	18	18	mRNA	Brain: DLPFC (PEC) transcripts :: Homogenate :: Transcripts :: EpiXcan	0.284943	0.31923	GRCh37
4796	12	50898890	ENST00000301180	DIP2B-201	ADHD	Brain. DLPFC (PEC) transcripts	-1.57159	0.116046	0.581632	1	ENSG00000066084	DIP2B	-0.0391058	0.0674148	0.104332	2.41732e-21	3.79612e-20	22	27	27	mRNA	Brain: DLPFC (PEC) transcripts :: Homogenate :: Transcripts :: EpiXcan	0.580657	0.637113	GRCh37
4797	12	51158075	ENST00000262053	ATF1-201	ADHD	Brain. DLPFC (PEC) transcripts	-0.0100861	0.991953	0.9984	1	ENSG00000123268	ATF1	-0.00202359	0.0106612	0.0268753	2.9367e-06	1.67998e-05	6	6	6	mRNA	Brain: DLPFC (PEC) transcripts :: Homogenate :: Transcripts :: EpiXcan	0.998281	0.998833	GRCh37
4798	12	51317255	ENST00000548553	METTL7A-203	ADHD	Brain. DLPFC (PEC) transcripts	-2.31147	0.0208069	0.312295	1	ENSG00000185432	METTL7A	-0.205031	0.00643221	0.0109257	0.00311327	0.0123644	26	29	29	mRNA	Brain: DLPFC (PEC) transcripts :: Homogenate :: Transcripts :: EpiXcan	0.3184	0.353421	GRCh37
4799	12	51373318	ENST00000262051	SLC11A2-201	ADHD	Brain. DLPFC (PEC) transcripts	-0.154996	0.876825	0.97521	1	ENSG00000110911	SLC11A2	-0.0047713	0.0917837	0.136378	9.46831e-28	1.9437e-26	33	36	36	mRNA	Brain: DLPFC (PEC) transcripts :: Homogenate :: Transcripts :: EpiXcan	0.975349	0.981479	GRCh37
4800	12	51373603	ENST00000546636	SLC11A2-207	ADHD	Brain. DLPFC (PEC) transcripts	-1.0608	0.28878	0.766219	1	ENSG00000110911	SLC11A2	-0.0495318	0.0216105	0.0518784	7.51646e-11	6.47197e-10	10	11	11	NMD_transcript_variant	Brain: DLPFC (PEC) transcripts :: Homogenate :: Transcripts :: EpiXcan	0.764364	0.806573	GRCh37
4801	12	51374792	ENST00000547198	SLC11A2-209	ADHD	Brain. DLPFC (PEC) transcripts	-0.066146	0.947262	0.987187	1	ENSG00000110911	SLC11A2	-0.00630184	0.0159085	0.0153291	0.000458996	0.00203165	23	27	27	mRNA	Brain: DLPFC (PEC) transcripts :: Homogenate :: Transcripts :: EpiXcan	0.986352	0.992105	GRCh37
4802	12	51379776	ENST00000550782	SLC11A2-223	ADHD	Brain. DLPFC (PEC) transcripts	1.15176	0.249418	0.738683	1	ENSG00000110911	SLC11A2	0.0527772	0.0207776	0.0420835	4.62612e-09	3.45452e-08	8	9	9	aberrant_processed_transcript	Brain: DLPFC (PEC) transcripts :: Homogenate :: Transcripts :: EpiXcan	0.736911	0.781947	GRCh37
4803	12	51389467	ENST00000550061	SLC11A2-220	ADHD	Brain. DLPFC (PEC) transcripts	0.613403	0.53961	0.8907	1	ENSG00000110911	SLC11A2	0.0208104	0.0351106	0.0654829	2.3049e-13	2.35218e-12	12	12	12	aberrant_processed_transcript	Brain: DLPFC (PEC) transcripts :: Homogenate :: Transcripts :: EpiXcan	0.893252	0.911477	GRCh37
4804	12	51442121	ENST00000549686	LETMD1-220	ADHD	Brain. DLPFC (PEC) transcripts	-1.9749	0.0482799	0.431804	1	ENSG00000050426	LETMD1	-0.127338	0.0110467	0.0298222	9.53263e-07	5.74636e-06	18	19	19	NMD_transcript_variant	Brain: DLPFC (PEC) transcripts :: Homogenate :: Transcripts :: EpiXcan	0.435724	0.483749	GRCh37
4805	12	51442129	ENST00000552739	LETMD1-235	ADHD	Brain. DLPFC (PEC) transcripts	0.2822	0.77779	0.954989	1	ENSG00000050426	LETMD1	0.00728435	0.0605858	0.0886313	7.04012e-18	9.34054e-17	26	27	27	mRNA	Brain: DLPFC (PEC) transcripts :: Homogenate :: Transcripts :: EpiXcan	0.958117	0.963689	GRCh37
4806	12	51442657	ENST00000552645	LETMD1-234	ADHD	Brain. DLPFC (PEC) transcripts	0.820944	0.411678	0.837676	1	ENSG00000050426	LETMD1	0.0315379	0.0315182	0.0527885	5.06553e-11	4.41743e-10	10	10	10	aberrant_processed_transcript	Brain: DLPFC (PEC) transcripts :: Homogenate :: Transcripts :: EpiXcan	0.837886	0.867961	GRCh37
4807	12	51449962	ENST00000553043	LETMD1-236	ADHD	Brain. DLPFC (PEC) transcripts	1.75961	0.0784736	0.51056	1	ENSG00000050426	LETMD1	0.107085	0.0123203	0.0106525	0.00365737	0.0143726	18	23	23	mRNA	Brain: DLPFC (PEC) transcripts :: Homogenate :: Transcripts :: EpiXcan	0.51084	0.56554	GRCh37
4808	12	51488666	ENST00000549867	TFCP2-205	ADHD	Brain. DLPFC (PEC) transcripts	-0.877719	0.380096	0.820801	1	ENSG00000135457	TFCP2	-0.0810113	0.0054896	0.0225884	1.93409e-05	0.00010126	9	9	9	mRNA	Brain: DLPFC (PEC) transcripts :: Homogenate :: Transcripts :: EpiXcan	0.820805	0.853882	GRCh37
4809	12	51580719	ENST00000389243	POU6F1-202	ADHD	Brain. DLPFC (PEC) transcripts	0.385369	0.699964	0.934574	1	ENSG00000184271	POU6F1	0.0305009	0.00679983	0.0232483	1.57599e-05	8.33834e-05	4	5	5	mRNA	Brain: DLPFC (PEC) transcripts :: Homogenate :: Transcripts :: EpiXcan	0.935715	0.948913	GRCh37
4810	12	51582945	ENST00000550824	POU6F1-208	ADHD	Brain. DLPFC (PEC) transcripts	1.42725	0.153509	0.635732	1	ENSG00000184271	POU6F1	0.0913949	0.0153399	0.012041	0.00200536	0.00816831	20	24	24	mRNA	Brain: DLPFC (PEC) transcripts :: Homogenate :: Transcripts :: EpiXcan	0.633778	0.690173	GRCh37
4811	12	51591758	ENST00000549309	POU6F1-207	ADHD	Brain. DLPFC (PEC) transcripts	-0.645935	0.518321	0.883471	1	ENSG00000184271	POU6F1	-0.039967	0.0126358	0.0135155	0.00107467	0.00453673	17	21	21	processed_transcript	Brain: DLPFC (PEC) transcripts :: Homogenate :: Transcripts :: EpiXcan	0.885538	0.905467	GRCh37
4812	12	51592423	ENST00000546685	POU6F1-203	ADHD	Brain. DLPFC (PEC) transcripts	-1.56207	0.118272	0.586169	1	ENSG00000184271	POU6F1	-0.0904545	0.0121839	0.0122863	0.0017546	0.00720154	17	20	20	processed_transcript	Brain: DLPFC (PEC) transcripts :: Homogenate :: Transcripts :: EpiXcan	0.58475	0.641217	GRCh37
4813	12	51745031	ENST00000543196	GALNT6-202	ADHD	Brain. DLPFC (PEC) transcripts	-0.00208978	0.998333	0.999285	1	ENSG00000139629	GALNT6	0.000297057	0.237232	0.340477	3.43919e-78	3.18408e-76	21	25	25	mRNA	Brain: DLPFC (PEC) transcripts :: Homogenate :: Transcripts :: EpiXcan	0.999392	0.999772	GRCh37
4814	12	51747553	ENST00000603680	GALNT6-208	ADHD	Brain. DLPFC (PEC) transcripts	0.211602	0.832418	0.966716	1	ENSG00000139629	GALNT6	0.0162127	0.00864925	0.0212955	3.63277e-05	0.00018425	3	4	4	aberrant_processed_transcript	Brain: DLPFC (PEC) transcripts :: Homogenate :: Transcripts :: EpiXcan	0.96753	0.974043	GRCh37
4815	12	51773570	ENST00000603203	GALNT6-204	ADHD	Brain. DLPFC (PEC) transcripts	0.480149	0.631122	0.916932	1	ENSG00000139629	GALNT6	0.0214205	0.0311232	0.0491576	2.60484e-10	2.1505e-09	22	25	25	processed_transcript	Brain: DLPFC (PEC) transcripts :: Homogenate :: Transcripts :: EpiXcan	0.919049	0.934272	GRCh37
4816	12	51785520	ENST00000547697	SLC4A8-210	ADHD	Brain. DLPFC (PEC) transcripts	-0.511402	0.60907	0.910958	1	ENSG00000050438	SLC4A8	-0.0240756	0.0226935	0.0313686	5.45104e-07	3.37033e-06	19	20	20	aberrant_processed_transcript	Brain: DLPFC (PEC) transcripts :: Homogenate :: Transcripts :: EpiXcan	0.913394	0.929146	GRCh37
4817	12	51818555	ENST00000453097	SLC4A8-203	ADHD	Brain. DLPFC (PEC) transcripts	-0.0955499	0.923878	0.981616	1	ENSG00000050438	SLC4A8	-0.00144436	0.188476	0.255585	4.87612e-55	2.46874e-53	23	23	23	mRNA	Brain: DLPFC (PEC) transcripts :: Homogenate :: Transcripts :: EpiXcan	0.98081	0.988736	GRCh37
4818	12	51818757	ENST00000319957	SLC4A8-201	ADHD	Brain. DLPFC (PEC) transcripts	0.158164	0.874327	0.974444	1	ENSG00000050438	SLC4A8	0.00687366	0.0251419	0.058837	3.80127e-12	3.58045e-11	7	9	9	aberrant_processed_transcript	Brain: DLPFC (PEC) transcripts :: Homogenate :: Transcripts :: EpiXcan	0.974338	0.980956	GRCh37
4819	12	51818901	ENST00000514353	SLC4A8-204	ADHD	Brain. DLPFC (PEC) transcripts	-1.36669	0.171721	0.658531	1	ENSG00000050438	SLC4A8	-0.0618891	0.0227929	0.031399	5.26587e-07	3.2613e-06	40	48	48	mRNA	Brain: DLPFC (PEC) transcripts :: Homogenate :: Transcripts :: EpiXcan	0.659524	0.7108	GRCh37
4820	12	51895612	ENST00000546875	SLC4A8-209	ADHD	Brain. DLPFC (PEC) transcripts	-1.97858	0.0478633	0.429637	1	ENSG00000050438	SLC4A8	-0.125896	0.011587	0.0144665	0.000695524	0.00300547	9	10	10	aberrant_processed_transcript	Brain: DLPFC (PEC) transcripts :: Homogenate :: Transcripts :: EpiXcan	0.434201	0.482051	GRCh37
4821	12	52315436	ENST00000550084	ACVRL1-205	ADHD	Brain. DLPFC (PEC) transcripts	-0.862664	0.388322	0.825146	1	ENSG00000139567	ACVRL1	-0.079156	0.00741707	0.0105262	0.00391148	0.0153115	22	27	27	processed_transcript	Brain: DLPFC (PEC) transcripts :: Homogenate :: Transcripts :: EpiXcan	0.825473	0.857242	GRCh37
4822	12	52604714	ENST00000549830	LINC00592-201	ADHD	Brain. DLPFC (PEC) transcripts	0.283177	0.777041	0.954931	1	ENSG00000258279	LINC00592	0.0207525	0.0167701	0.0416832	5.78815e-09	4.29331e-08	6	6	6	lincRNA	Brain: DLPFC (PEC) transcripts :: Homogenate :: Transcripts :: EpiXcan	0.958117	0.963525	GRCh37
4823	12	52679697	ENST00000327741	KRT81-201	ADHD	Brain. DLPFC (PEC) transcripts	-0.138127	0.89014	0.977079	1	ENSG00000205426	KRT81	-0.00290776	0.105128	0.160613	7.94204e-33	1.98721e-31	20	20	20	mRNA	Brain: DLPFC (PEC) transcripts :: Homogenate :: Transcripts :: EpiXcan	0.977415	0.983591	GRCh37
4824	12	52708085	ENST00000293670	KRT83-201	ADHD	Brain. DLPFC (PEC) transcripts	0.421569	0.67334	0.927462	1	ENSG00000170523	KRT83	0.00469642	0.372287	0.388802	1.85014e-93	2.35862e-91	75	91	91	mRNA	Brain: DLPFC (PEC) transcripts :: Homogenate :: Transcripts :: EpiXcan	0.928683	0.943449	GRCh37
4825	12	52908359	ENST00000252242	KRT5-201	ADHD	Brain. DLPFC (PEC) transcripts	0.410005	0.681803	0.930037	1	ENSG00000186081	KRT5	0.0184855	0.0259047	0.0377688	3.27972e-08	2.27911e-07	24	25	25	mRNA	Brain: DLPFC (PEC) transcripts :: Homogenate :: Transcripts :: EpiXcan	0.931605	0.945167	GRCh37
4826	12	53399942	ENST00000262056	EIF4B-201	ADHD	Brain. DLPFC (PEC) transcripts	-1.88708	0.0591497	0.463028	1	ENSG00000063046	EIF4B	-0.05417	0.045912	0.0762812	1.85088e-15	2.15266e-14	19	23	23	mRNA	Brain: DLPFC (PEC) transcripts :: Homogenate :: Transcripts :: EpiXcan	0.466057	0.51754	GRCh37
4827	12	53400240	ENST00000420463	EIF4B-203	ADHD	Brain. DLPFC (PEC) transcripts	0.599885	0.548583	0.894283	1	ENSG00000063046	EIF4B	0.031551	0.010418	0.0193905	8.5664e-05	0.000415294	9	9	9	mRNA	Brain: DLPFC (PEC) transcripts :: Homogenate :: Transcripts :: EpiXcan	0.896933	0.914138	GRCh37
4828	12	53400241	ENST00000416762	EIF4B-202	ADHD	Brain. DLPFC (PEC) transcripts	1.70899	0.0874537	0.530666	1	ENSG00000063046	EIF4B	0.0885092	0.014778	0.015182	0.000510697	0.00224435	20	23	23	mRNA	Brain: DLPFC (PEC) transcripts :: Homogenate :: Transcripts :: EpiXcan	0.529543	0.584694	GRCh37
4829	12	53440753	ENST00000379902	TNS2-203	ADHD	Brain. DLPFC (PEC) transcripts	1.51726	0.1292	0.604475	1	ENSG00000111077	TENC1	0.0735237	0.0205311	0.0567243	9.02128e-12	8.28627e-11	1	1	1	mRNA	Brain: DLPFC (PEC) transcripts :: Homogenate :: Transcripts :: EpiXcan	0.603207	0.658089	GRCh37
4830	12	53442733	ENST00000314276	TNS2-202	ADHD	Brain. DLPFC (PEC) transcripts	-0.0758004	0.939578	0.985482	1	ENSG00000111077	TENC1	-0.0121024	0.00168334	0.0125793	0.00159804	0.00659162	3	3	3	mRNA	Brain: DLPFC (PEC) transcripts :: Homogenate :: Transcripts :: EpiXcan	0.984381	0.991129	GRCh37
4831	12	53443835	ENST00000549311	TNS2-208	ADHD	Brain. DLPFC (PEC) transcripts	-0.114077	0.909177	0.979856	1	ENSG00000111077	TENC1	-0.0160094	0.00277425	0.0106387	0.00356884	0.0140497	4	4	4	aberrant_processed_transcript	Brain: DLPFC (PEC) transcripts :: Homogenate :: Transcripts :: EpiXcan	0.979749	0.9867	GRCh37
4832	12	53443970	ENST00000549700	TNS2-210	ADHD	Brain. DLPFC (PEC) transcripts	-0.495745	0.620075	0.912871	1	ENSG00000111077	TENC1	-0.0320696	0.0151097	0.0105732	0.00377869	0.0148245	27	35	35	mRNA	Brain: DLPFC (PEC) transcripts :: Homogenate :: Transcripts :: EpiXcan	0.915498	0.931672	GRCh37
4833	12	53458388	ENST00000301463	SPRYD3-201	ADHD	Brain. DLPFC (PEC) transcripts	-1.30658	0.191355	0.681924	1	ENSG00000167778	SPRYD3	-0.0365939	0.0570805	0.0503977	1.46637e-10	1.23312e-09	35	38	38	mRNA	Brain: DLPFC (PEC) transcripts :: Homogenate :: Transcripts :: EpiXcan	0.681882	0.733083	GRCh37
4834	12	53574484	ENST00000416904	ZNF740-201	ADHD	Brain. DLPFC (PEC) transcripts	-1.55437	0.120097	0.589975	1	ENSG00000139651	ZNF740	-0.160032	0.00453045	0.0145444	0.000690236	0.00298393	2	3	3	mRNA	Brain: DLPFC (PEC) transcripts :: Homogenate :: Transcripts :: EpiXcan	0.58834	0.644411	GRCh37
4835	12	53645880	ENST00000329548	MFSD5-201	ADHD	Brain. DLPFC (PEC) transcripts	0.0257733	0.979438	0.99445	1	ENSG00000182544	MFSD5	0.00186343	0.0133022	0.0308041	6.68786e-07	4.09617e-06	13	14	14	mRNA	Brain: DLPFC (PEC) transcripts :: Homogenate :: Transcripts :: EpiXcan	0.994471	0.996573	GRCh37
4836	12	53691669	ENST00000553171	PFDN5-219	ADHD	Brain. DLPFC (PEC) transcripts	-0.401944	0.687726	0.931703	1	ENSG00000123349	PFDN5	-0.019469	0.0132844	0.0226993	1.81989e-05	9.5569e-05	17	21	21	aberrant_processed_transcript	Brain: DLPFC (PEC) transcripts :: Homogenate :: Transcripts :: EpiXcan	0.932959	0.946705	GRCh37
4837	12	53775086	ENST00000548560	SP1-203	ADHD	Brain. DLPFC (PEC) transcripts	-0.178377	0.858427	0.971909	1	ENSG00000185591	SP1	-0.0121401	0.011341	0.0108124	0.00346159	0.0136548	17	17	17	mRNA	Brain: DLPFC (PEC) transcripts :: Homogenate :: Transcripts :: EpiXcan	0.971484	0.978756	GRCh37
4838	12	53854920	ENST00000547859	PCBP2-210	ADHD	Brain. DLPFC (PEC) transcripts	0.294507	0.768371	0.953031	1	ENSG00000197111	PCBP2	0.0262958	0.0090916	0.0263667	4.17644e-06	2.35288e-05	2	2	2	mRNA	Brain: DLPFC (PEC) transcripts :: Homogenate :: Transcripts :: EpiXcan	0.956418	0.962201	GRCh37
4839	12	53874274	ENST00000547020	MAP3K12-202	ADHD	Brain. DLPFC (PEC) transcripts	1.12859	0.259071	0.745899	1	ENSG00000139625	MAP3K12	0.0789952	0.0172145	0.0315904	3.72297e-07	2.33999e-06	22	23	23	aberrant_processed_transcript	Brain: DLPFC (PEC) transcripts :: Homogenate :: Transcripts :: EpiXcan	0.745072	0.788267	GRCh37
4840	12	53893946	ENST00000602306	AC023509.4-201	ADHD	Brain. DLPFC (PEC) transcripts	-0.688612	0.491068	0.871548	1	ENSG00000270175	RP11-793H13.11	-0.0229743	0.0398733	0.0524162	6.07898e-11	5.26958e-10	29	29	29	transcript	Brain: DLPFC (PEC) transcripts :: Homogenate :: Transcripts :: EpiXcan	0.872874	0.897032	GRCh37
4841	12	54058950	ENST00000602871	ATP5G2-209	ADHD	Brain. DLPFC (PEC) transcripts	0.0474159	0.962182	0.990444	1	ENSG00000135390	ATP5G2	0.00151846	0.0391716	0.0635475	5.77167e-13	5.74063e-12	12	13	13	mRNA	Brain: DLPFC (PEC) transcripts :: Homogenate :: Transcripts :: EpiXcan	0.990381	0.994312	GRCh37
4842	12	54058950	ENST00000394349	ATP5G2-202	ADHD	Brain. DLPFC (PEC) transcripts	-0.217935	0.82748	0.965283	1	ENSG00000135390	ATP5G2	-0.00380329	0.146102	0.203684	1.53972e-42	5.33937e-41	13	14	14	mRNA	Brain: DLPFC (PEC) transcripts :: Homogenate :: Transcripts :: EpiXcan	0.966581	0.973021	GRCh37
4843	12	54058955	ENST00000495596	ATP5G2-203	ADHD	Brain. DLPFC (PEC) transcripts	0.0818568	0.934761	0.984254	1	ENSG00000135390	ATP5G2	0.00107415	0.235914	0.312675	6.69309e-70	4.9875e-68	9	9	9	aberrant_processed_transcript	Brain: DLPFC (PEC) transcripts :: Homogenate :: Transcripts :: EpiXcan	0.98324	0.99041	GRCh37
4844	12	54058955	ENST00000552242	ATP5G2-208	ADHD	Brain. DLPFC (PEC) transcripts	0.0662008	0.947218	0.987187	1	ENSG00000135390	ATP5G2	0.00126969	0.121602	0.183984	3.13884e-38	9.47868e-37	8	8	8	NMD_transcript_variant	Brain: DLPFC (PEC) transcripts :: Homogenate :: Transcripts :: EpiXcan	0.986352	0.992105	GRCh37
4845	12	54058986	ENST00000338662	ATP5G2-201	ADHD	Brain. DLPFC (PEC) transcripts	0.102353	0.918476	0.98098	1	ENSG00000135390	ATP5G2	0.00218831	0.0958142	0.150928	1.50959e-30	3.45075e-29	7	7	7	mRNA	Brain: DLPFC (PEC) transcripts :: Homogenate :: Transcripts :: EpiXcan	0.980438	0.987959	GRCh37
4846	12	54104903	ENST00000430117	CALCOCO1-202	ADHD	Brain. DLPFC (PEC) transcripts	0.0280547	0.977619	0.994089	1	ENSG00000012822	CALCOCO1	-0.000189234	0.0288619	0.0392935	1.35127e-08	9.72097e-08	16	16	16	mRNA	Brain: DLPFC (PEC) transcripts :: Homogenate :: Transcripts :: EpiXcan	0.993888	0.996262	GRCh37
4847	12	54558529	ENST00000509864	SMUG1-217	ADHD	Brain. DLPFC (PEC) transcripts	-1.20107	0.229726	0.720217	1	ENSG00000123415	SMUG1	-0.0367901	0.0486472	0.0575093	7.05868e-12	6.53371e-11	22	25	25	NMD_transcript_variant	Brain: DLPFC (PEC) transcripts :: Homogenate :: Transcripts :: EpiXcan	0.720596	0.766164	GRCh37
4848	12	54575059	ENST00000508394	SMUG1-215	ADHD	Brain. DLPFC (PEC) transcripts	1.28205	0.199825	0.691267	1	ENSG00000123415	SMUG1	0.0271424	0.104468	0.156169	2.09581e-32	5.15522e-31	6	6	6	mRNA	Brain: DLPFC (PEC) transcripts :: Homogenate :: Transcripts :: EpiXcan	0.690423	0.741588	GRCh37
4849	12	54575241	ENST00000505128	SMUG1-209	ADHD	Brain. DLPFC (PEC) transcripts	-1.04316	0.296874	0.772724	1	ENSG00000123415	SMUG1	-0.137128	0.00273351	0.0140244	0.000797509	0.00342246	2	2	2	mRNA	Brain: DLPFC (PEC) transcripts :: Homogenate :: Transcripts :: EpiXcan	0.77048	0.81145	GRCh37
4850	12	54575252	ENST00000337581	SMUG1-202	ADHD	Brain. DLPFC (PEC) transcripts	-1.08726	0.276922	0.755668	1	ENSG00000123415	SMUG1	-0.0306029	0.0586942	0.105061	3.25783e-21	5.09527e-20	6	6	6	mRNA	Brain: DLPFC (PEC) transcripts :: Homogenate :: Transcripts :: EpiXcan	0.754095	0.798563	GRCh37
4851	12	54575255	ENST00000243112	SMUG1-201	ADHD	Brain. DLPFC (PEC) transcripts	-0.803095	0.42192	0.841614	1	ENSG00000123415	SMUG1	-0.0137683	0.137885	0.158942	2.67046e-32	6.54149e-31	45	53	53	mRNA	Brain: DLPFC (PEC) transcripts :: Homogenate :: Transcripts :: EpiXcan	0.841887	0.871548	GRCh37
4852	12	54634409	ENST00000439541	CBX5-202	ADHD	Brain. DLPFC (PEC) transcripts	1.68995	0.0910368	0.539129	1	ENSG00000094916	CBX5	0.146944	0.00598756	0.0242384	1.06506e-05	5.74311e-05	2	3	3	mRNA	Brain: DLPFC (PEC) transcripts :: Homogenate :: Transcripts :: EpiXcan	0.538141	0.592743	GRCh37
4853	12	54635531	ENST00000547872	CBX5-203	ADHD	Brain. DLPFC (PEC) transcripts	2.47763	0.0132257	0.254302	1	ENSG00000094916	CBX5	0.191245	0.009349	0.0125705	0.0016141	0.00665322	11	12	12	aberrant_processed_transcript	Brain: DLPFC (PEC) transcripts :: Homogenate :: Transcripts :: EpiXcan	0.258638	0.295027	GRCh37
4854	12	54718911	ENST00000262061	COPZ1-201	ADHD	Brain. DLPFC (PEC) transcripts	1.49779	0.134187	0.610831	1	ENSG00000111481	COPZ1	0.0944083	0.0100582	0.0292495	1.32245e-06	7.86011e-06	5	5	5	mRNA	Brain: DLPFC (PEC) transcripts :: Homogenate :: Transcripts :: EpiXcan	0.609524	0.664703	GRCh37
4855	12	54718915	ENST00000552218	COPZ1-214	ADHD	Brain. DLPFC (PEC) transcripts	1.71843	0.0857182	0.527447	1	ENSG00000111481	COPZ1	0.0809987	0.0201266	0.0327278	2.84608e-07	1.80984e-06	17	18	18	mRNA	Brain: DLPFC (PEC) transcripts :: Homogenate :: Transcripts :: EpiXcan	0.526584	0.580877	GRCh37
4856	12	54762937	ENST00000546970	ZNF385A-205	ADHD	Brain. DLPFC (PEC) transcripts	1.23562	0.2166	0.706796	1	ENSG00000161642	ZNF385A	0.120271	0.00498862	0.0181583	0.000129989	0.000616552	1	1	1	mRNA	Brain: DLPFC (PEC) transcripts :: Homogenate :: Transcripts :: EpiXcan	0.707156	0.755696	GRCh37
4857	12	54789045	ENST00000293379	ITGA5-201	ADHD	Brain. DLPFC (PEC) transcripts	-0.691555	0.489217	0.871058	1	ENSG00000161638	ITGA5	-0.0346718	0.0192566	0.0377565	2.73799e-08	1.91785e-07	10	12	12	mRNA	Brain: DLPFC (PEC) transcripts :: Homogenate :: Transcripts :: EpiXcan	0.872281	0.896441	GRCh37
4858	12	55341802	ENST00000524622	TESPA1-203	ADHD	Brain. DLPFC (PEC) transcripts	0.013852	0.988948	0.997922	1	ENSG00000135426	TESPA1	-0.00206046	0.118828	0.146067	1.86306e-29	4.10108e-28	62	74	74	mRNA	Brain: DLPFC (PEC) transcripts :: Homogenate :: Transcripts :: EpiXcan	0.997973	0.998435	GRCh37
4859	12	55343735	ENST00000524923	TESPA1-205	ADHD	Brain. DLPFC (PEC) transcripts	0.970975	0.331561	0.796114	1	ENSG00000135426	TESPA1	0.0265865	0.0606299	0.0759548	2.27079e-15	2.6269e-14	22	22	22	NMD_transcript_variant	Brain: DLPFC (PEC) transcripts :: Homogenate :: Transcripts :: EpiXcan	0.795713	0.829661	GRCh37
4860	12	55343864	ENST00000532804	TESPA1-212	ADHD	Brain. DLPFC (PEC) transcripts	1.66685	0.0955445	0.545059	1	ENSG00000135426	TESPA1	0.0418339	0.0867849	0.0963465	2.05104e-19	2.93862e-18	39	44	44	mRNA	Brain: DLPFC (PEC) transcripts :: Homogenate :: Transcripts :: EpiXcan	0.54428	0.601307	GRCh37
4861	12	55343954	ENST00000316577	TESPA1-201	ADHD	Brain. DLPFC (PEC) transcripts	-1.12246	0.261668	0.747317	1	ENSG00000135426	TESPA1	-0.082179	0.0148264	0.0228257	2.01176e-05	0.000105059	33	46	46	mRNA	Brain: DLPFC (PEC) transcripts :: Homogenate :: Transcripts :: EpiXcan	0.746694	0.789446	GRCh37
4862	12	55344114	ENST00000532757	TESPA1-211	ADHD	Brain. DLPFC (PEC) transcripts	0.922299	0.356373	0.810403	1	ENSG00000135426	TESPA1	0.039921	0.0384214	0.0504443	1.56386e-10	1.31211e-09	57	60	60	mRNA	Brain: DLPFC (PEC) transcripts :: Homogenate :: Transcripts :: EpiXcan	0.811077	0.841986	GRCh37
4863	12	55344138	ENST00000531122	TESPA1-210	ADHD	Brain. DLPFC (PEC) transcripts	0.134668	0.892874	0.977238	1	ENSG00000135426	TESPA1	0.0086263	0.0350357	0.0601704	1.69579e-12	1.63562e-11	16	19	19	mRNA	Brain: DLPFC (PEC) transcripts :: Homogenate :: Transcripts :: EpiXcan	0.977415	0.984042	GRCh37
4864	12	55356927	ENST00000524959	TESPA1-206	ADHD	Brain. DLPFC (PEC) transcripts	-0.896698	0.36988	0.816147	1	ENSG00000135426	TESPA1	-0.132118	0.00240315	0.0128912	0.00135036	0.0056263	2	2	2	processed_transcript	Brain: DLPFC (PEC) transcripts :: Homogenate :: Transcripts :: EpiXcan	0.816879	0.848353	GRCh37
4865	12	56088434	ENST00000557058	ITGA7-217	ADHD	Brain. DLPFC (PEC) transcripts	-0.165203	0.868784	0.97325	1	ENSG00000135424	ITGA7	-0.00177594	0.0686445	0.0948144	2.87709e-19	4.09104e-18	13	15	15	aberrant_processed_transcript	Brain: DLPFC (PEC) transcripts :: Homogenate :: Transcripts :: EpiXcan	0.97279	0.980109	GRCh37
4866	12	56094781	ENST00000555809	ITGA7-214	ADHD	Brain. DLPFC (PEC) transcripts	-0.623797	0.532761	0.887709	1	ENSG00000135424	ITGA7	-0.0393272	0.0127778	0.0283949	1.82562e-06	1.06971e-05	11	13	13	NMD_transcript_variant	Brain: DLPFC (PEC) transcripts :: Homogenate :: Transcripts :: EpiXcan	0.890299	0.909332	GRCh37
4867	12	56109820	ENST00000550412	AC009779.3-202	ADHD	Brain. DLPFC (PEC) transcripts	-1.48253	0.1382	0.614888	1	ENSG00000258311	RP11-644F5.10	-0.0354363	0.115955	0.349693	5.49093e-82	5.50342e-80	33	53	53	mRNA	Brain: DLPFC (PEC) transcripts :: Homogenate :: Transcripts :: EpiXcan	0.613238	0.670485	GRCh37
4868	12	56119271	ENST00000257857	CD63-201	ADHD	Brain. DLPFC (PEC) transcripts	-2.75409	0.00588553	0.172147	1	ENSG00000135404	CD63	-0.178372	0.0122737	0.0117133	0.00227622	0.00920765	14	17	17	mRNA	Brain: DLPFC (PEC) transcripts :: Homogenate :: Transcripts :: EpiXcan	0.175022	0.205661	GRCh37
4869	12	56122888	ENST00000552576	AC009779.2-201	ADHD	Brain. DLPFC (PEC) transcripts	-1.77976	0.0751157	0.502291	1	ENSG00000258056	RP11-644F5.11	-0.0936039	0.0183197	0.0293916	1.04931e-06	6.29622e-06	12	13	13	transcript	Brain: DLPFC (PEC) transcripts :: Homogenate :: Transcripts :: EpiXcan	0.502532	0.557938	GRCh37
4870	12	56137064	ENST00000257868	GDF11-201	ADHD	Brain. DLPFC (PEC) transcripts	-1.82335	0.0682509	0.489222	1	ENSG00000135414	GDF11	-0.0888309	0.0196707	0.0291693	1.33096e-06	7.90964e-06	41	43	43	mRNA	Brain: DLPFC (PEC) transcripts :: Homogenate :: Transcripts :: EpiXcan	0.490843	0.542679	GRCh37
4871	12	56295198	ENST00000398213	PYM1-202	ADHD	Brain. DLPFC (PEC) transcripts	1.82405	0.0681443	0.488865	1	ENSG00000170473	WIBG	0.264944	0.00256753	0.0149008	0.000565861	0.00247194	3	3	3	mRNA	Brain: DLPFC (PEC) transcripts :: Homogenate :: Transcripts :: EpiXcan	0.4906	0.542308	GRCh37
4872	12	56383740	ENST00000549034	RAB5B-205	ADHD	Brain. DLPFC (PEC) transcripts	-3.93555	8.30071e-05	0.0162779	1	ENSG00000111540	RAB5B	-0.113324	0.0528612	0.0767649	5.84032e-16	6.99362e-15	12	15	15	aberrant_processed_transcript	Brain: DLPFC (PEC) transcripts :: Homogenate :: Transcripts :: EpiXcan	0.0165861	0.0208185	GRCh37
4873	12	56391015	ENST00000266971	SUOX-201	ADHD	Brain. DLPFC (PEC) transcripts	1.48383	0.137853	0.61459	1	ENSG00000139531	SUOX	0.0843079	0.0124379	0.01557	0.000445475	0.00197496	10	12	12	mRNA	Brain: DLPFC (PEC) transcripts :: Homogenate :: Transcripts :: EpiXcan	0.612952	0.669844	GRCh37
4874	12	56391073	ENST00000547586	SUOX-207	ADHD	Brain. DLPFC (PEC) transcripts	3.6225	0.000291769	0.0354582	1	ENSG00000139531	SUOX	0.203724	0.0141235	0.0371288	4.2655e-08	2.93353e-07	4	4	4	mRNA	Brain: DLPFC (PEC) transcripts :: Homogenate :: Transcripts :: EpiXcan	0.0357323	0.0435033	GRCh37
4875	12	56395282	ENST00000394109	SUOX-203	ADHD	Brain. DLPFC (PEC) transcripts	4.32238	1.54352e-05	0.00598587	0.532731	ENSG00000139531	SUOX	0.172234	0.0289918	0.0406926	8.19224e-09	5.99323e-08	14	16	16	mRNA	Brain: DLPFC (PEC) transcripts :: Homogenate :: Transcripts :: EpiXcan	0.00651108	0.00859562	GRCh37
4876	12	56401453	ENST00000548601	IKZF4-207	ADHD	Brain. DLPFC (PEC) transcripts	-1.7753	0.0758482	0.503627	1	ENSG00000123411	IKZF4	-0.207781	0.00543877	0.0101669	0.00458128	0.0177593	7	13	13	processed_transcript	Brain: DLPFC (PEC) transcripts :: Homogenate :: Transcripts :: EpiXcan	0.50377	0.559717	GRCh37
4877	12	56404920	ENST00000550860	IKZF4-209	ADHD	Brain. DLPFC (PEC) transcripts	2.56129	0.0104283	0.227214	1	ENSG00000123411	IKZF4	0.188461	0.00697322	0.0147498	0.000640414	0.00278021	6	14	14	processed_transcript	Brain: DLPFC (PEC) transcripts :: Homogenate :: Transcripts :: EpiXcan	0.229426	0.265626	GRCh37
4878	12	56435677	ENST00000552361	RPS26-203	ADHD	Brain. DLPFC (PEC) transcripts	-4.06531	4.79689e-05	0.0114972	1	ENSG00000197728	RPS26	-0.0637818	0.179112	0.242331	7.2851e-52	3.38828e-50	12	13	13	mRNA	Brain: DLPFC (PEC) transcripts :: Homogenate :: Transcripts :: EpiXcan	0.0124169	0.01502	GRCh37
4879	12	56510370	ENST00000546591	RPL41-204	ADHD	Brain. DLPFC (PEC) transcripts	0.831044	0.405949	0.834935	1	ENSG00000229117	RPL41	0.0530849	0.0105574	0.0198933	6.80518e-05	0.00033382	6	11	11	mRNA	Brain: DLPFC (PEC) transcripts :: Homogenate :: Transcripts :: EpiXcan	0.834985	0.865483	GRCh37
4880	12	56510417	ENST00000358888	RPL41-201	ADHD	Brain. DLPFC (PEC) transcripts	0.996737	0.318892	0.786858	1	ENSG00000229117	RPL41	0.0163558	0.146531	0.206413	3.79726e-44	1.39718e-42	25	31	31	processed_transcript	Brain: DLPFC (PEC) transcripts :: Homogenate :: Transcripts :: EpiXcan	0.785721	0.823112	GRCh37
4881	12	56551141	ENST00000550550	MYL6B-208	ADHD	Brain. DLPFC (PEC) transcripts	-2.41796	0.0156079	0.275355	1	ENSG00000196465	MYL6B	-0.112796	0.0224516	0.0250797	7.8589e-06	4.29474e-05	28	39	39	aberrant_processed_transcript	Brain: DLPFC (PEC) transcripts :: Homogenate :: Transcripts :: EpiXcan	0.281887	0.316028	GRCh37
4882	12	56552130	ENST00000548580	MYL6-211	ADHD	Brain. DLPFC (PEC) transcripts	-0.323717	0.746152	0.946152	1	ENSG00000092841	MYL6	-0.0155904	0.0173164	0.0222197	2.6554e-05	0.000136802	14	20	20	mRNA	Brain: DLPFC (PEC) transcripts :: Homogenate :: Transcripts :: EpiXcan	0.949201	0.957587	GRCh37
4883	12	56552146	ENST00000547649	MYL6-207	ADHD	Brain. DLPFC (PEC) transcripts	-0.10695	0.914828	0.980515	1	ENSG00000092841	MYL6	-0.0087856	0.00519559	0.0403544	1.12692e-08	8.15532e-08	5	8	8	mRNA	Brain: DLPFC (PEC) transcripts :: Homogenate :: Transcripts :: EpiXcan	0.980243	0.987638	GRCh37
4884	12	56552152	ENST00000547408	MYL6-206	ADHD	Brain. DLPFC (PEC) transcripts	-0.146363	0.883635	0.97596	1	ENSG00000092841	MYL6	-0.00970505	0.029961	0.033751	1.90265e-07	1.23148e-06	22	28	28	mRNA	Brain: DLPFC (PEC) transcripts :: Homogenate :: Transcripts :: EpiXcan	0.976134	0.982414	GRCh37
4885	12	56661113	ENST00000546614	COQ10A-204	ADHD	Brain. DLPFC (PEC) transcripts	-1.61239	0.106878	0.566586	1	ENSG00000135469	COQ10A	-0.0942624	0.0171965	0.014379	0.000671892	0.00291016	31	37	37	aberrant_processed_transcript	Brain: DLPFC (PEC) transcripts :: Homogenate :: Transcripts :: EpiXcan	0.567484	0.622355	GRCh37
4886	12	56665485	ENST00000548567	CS-212	ADHD	Brain. DLPFC (PEC) transcripts	2.90098	0.00372	0.140319	1	ENSG00000062485	CS	0.275523	0.0060976	0.0291448	1.32189e-06	7.85727e-06	1	1	1	mRNA	Brain: DLPFC (PEC) transcripts :: Homogenate :: Transcripts :: EpiXcan	0.144604	0.166166	GRCh37
4887	12	56665485	ENST00000351328	CS-201	ADHD	Brain. DLPFC (PEC) transcripts	2.08762	0.0368317	0.38929	1	ENSG00000062485	CS	0.490579	0.000672228	0.0100787	0.0045791	0.0177524	2	2	2	mRNA	Brain: DLPFC (PEC) transcripts :: Homogenate :: Transcripts :: EpiXcan	0.39472	0.439487	GRCh37
4888	12	56704217	ENST00000273308	CNPY2-201	ADHD	Brain. DLPFC (PEC) transcripts	-2.59282	0.00951932	0.219878	1	ENSG00000257727	CNPY2	-0.148598	0.0110521	0.0327582	2.39169e-07	1.53277e-06	3	3	3	mRNA	Brain: DLPFC (PEC) transcripts :: Homogenate :: Transcripts :: EpiXcan	0.221718	0.255179	GRCh37
4889	12	56708274	ENST00000548013	CNPY2-206	ADHD	Brain. DLPFC (PEC) transcripts	2.15018	0.0315412	0.366048	1	ENSG00000257727	CNPY2	0.0278178	0.22639	0.293101	4.19483e-65	2.79449e-63	23	23	23	aberrant_processed_transcript	Brain: DLPFC (PEC) transcripts :: Homogenate :: Transcripts :: EpiXcan	0.37073	0.41415	GRCh37
4890	12	56710720	ENST00000440411	PAN2-203	ADHD	Brain. DLPFC (PEC) transcripts	-2.6164	0.00888635	0.213382	1	ENSG00000135473	PAN2	-0.172195	0.00842077	0.0192369	8.28342e-05	0.000402412	5	5	5	mRNA	Brain: DLPFC (PEC) transcripts :: Homogenate :: Transcripts :: EpiXcan	0.214301	0.247362	GRCh37
4891	12	56843286	ENST00000257979	MIP-201	ADHD	Brain. DLPFC (PEC) transcripts	-1.7744	0.0759965	0.503795	1	ENSG00000135517	MIP	-0.14775	0.00729456	0.0106011	0.0037807	0.0148304	2	3	3	mRNA	Brain: DLPFC (PEC) transcripts :: Homogenate :: Transcripts :: EpiXcan	0.504068	0.5601	GRCh37
4892	12	56862301	ENST00000338146	SPRYD4-201	ADHD	Brain. DLPFC (PEC) transcripts	-0.893487	0.371596	0.817313	1	ENSG00000176422	SPRYD4	-0.0324835	0.0425158	0.023426	1.55161e-05	8.2182e-05	49	63	63	mRNA	Brain: DLPFC (PEC) transcripts :: Homogenate :: Transcripts :: EpiXcan	0.817763	0.849431	GRCh37
4893	12	56868475	ENST00000486896	GLS2-210	ADHD	Brain. DLPFC (PEC) transcripts	-1.2986	0.194082	0.684784	1	ENSG00000135423	GLS2	-0.0809268	0.0104019	0.025711	5.66783e-06	3.14745e-05	9	9	9	NMD_transcript_variant	Brain: DLPFC (PEC) transcripts :: Homogenate :: Transcripts :: EpiXcan	0.684888	0.735844	GRCh37
4894	12	56904786	ENST00000547203	HSPD1P4-201	ADHD	Brain. DLPFC (PEC) transcripts	-0.364009	0.715851	0.938308	1	ENSG00000257576	RP11-153M3.1	-0.0432358	0.00942288	0.0185888	0.000112046	0.000535778	14	19	19	processed_pseudogene	Brain: DLPFC (PEC) transcripts :: Homogenate :: Transcripts :: EpiXcan	0.939659	0.951992	GRCh37
4895	12	57057127	ENST00000262033	PTGES3-201	ADHD	Brain. DLPFC (PEC) transcripts	-2.19303	0.028305	0.35217	1	ENSG00000110958	PTGES3	-0.131028	0.0113344	0.0329174	2.4979e-07	1.59738e-06	7	7	7	mRNA	Brain: DLPFC (PEC) transcripts :: Homogenate :: Transcripts :: EpiXcan	0.357397	0.397446	GRCh37
4896	12	57057951	ENST00000448157	PTGES3-204	ADHD	Brain. DLPFC (PEC) transcripts	-0.290869	0.771151	0.953659	1	ENSG00000110958	PTGES3	-0.015855	0.0127518	0.020921	4.33838e-05	0.00021788	11	14	14	mRNA	Brain: DLPFC (PEC) transcripts :: Homogenate :: Transcripts :: EpiXcan	0.956978	0.962528	GRCh37
4897	12	57106217	ENST00000356769	NACA-201	ADHD	Brain. DLPFC (PEC) transcripts	1.72391	0.084725	0.525077	1	ENSG00000196531	NACA	0.0766176	0.0223391	0.0360479	7.51209e-08	5.04455e-07	16	22	22	mRNA	Brain: DLPFC (PEC) transcripts :: Homogenate :: Transcripts :: EpiXcan	0.523908	0.578881	GRCh37
4898	12	57106288	ENST00000546392	NACA-204	ADHD	Brain. DLPFC (PEC) transcripts	1.17714	0.239138	0.729697	1	ENSG00000196531	NACA	0.0740064	0.0111842	0.0273984	2.83437e-06	1.62406e-05	6	6	6	mRNA	Brain: DLPFC (PEC) transcripts :: Homogenate :: Transcripts :: EpiXcan	0.727862	0.774401	GRCh37
4899	12	57106320	ENST00000547914	NACA-208	ADHD	Brain. DLPFC (PEC) transcripts	1.72347	0.0848033	0.525099	1	ENSG00000196531	NACA	0.117517	0.0101328	0.0131344	0.00124373	0.00520749	12	13	13	NMD_transcript_variant	Brain: DLPFC (PEC) transcripts :: Homogenate :: Transcripts :: EpiXcan	0.523931	0.578914	GRCh37
4900	12	57106848	ENST00000551775	NACA-218	ADHD	Brain. DLPFC (PEC) transcripts	1.23831	0.2156	0.705845	1	ENSG00000196531	NACA	0.172937	0.00234461	0.0114713	0.00261481	0.010493	3	3	3	processed_transcript	Brain: DLPFC (PEC) transcripts :: Homogenate :: Transcripts :: EpiXcan	0.706032	0.754896	GRCh37
4901	12	57125380	ENST00000552590	PRIM1-208	ADHD	Brain. DLPFC (PEC) transcripts	-0.862536	0.388392	0.825146	1	ENSG00000198056	PRIM1	-0.0578529	0.0117236	0.0277353	2.3719e-06	1.37122e-05	10	15	15	NMD_transcript_variant	Brain: DLPFC (PEC) transcripts :: Homogenate :: Transcripts :: EpiXcan	0.825473	0.85728	GRCh37
4902	12	57125406	ENST00000338193	PRIM1-201	ADHD	Brain. DLPFC (PEC) transcripts	-1.50149	0.133228	0.609032	1	ENSG00000198056	PRIM1	-0.0610158	0.0279408	0.0508387	1.08975e-10	9.26519e-10	6	9	9	mRNA	Brain: DLPFC (PEC) transcripts :: Homogenate :: Transcripts :: EpiXcan	0.607925	0.66326	GRCh37
4903	12	57157108	ENST00000322165	HSD17B6-201	ADHD	Brain. DLPFC (PEC) transcripts	0.327312	0.743432	0.945003	1	ENSG00000025423	HSD17B6	0.00560404	0.165347	0.212438	6.71076e-45	2.54966e-43	30	35	35	mRNA	Brain: DLPFC (PEC) transcripts :: Homogenate :: Transcripts :: EpiXcan	0.948007	0.956869	GRCh37
4904	12	57316938	ENST00000293502	SDR9C7-201	ADHD	Brain. DLPFC (PEC) transcripts	-0.0147662	0.988219	0.997756	1	ENSG00000170426	SDR9C7	0.00304655	0.0173902	0.0255591	6.43577e-06	3.55407e-05	32	35	35	mRNA	Brain: DLPFC (PEC) transcripts :: Homogenate :: Transcripts :: EpiXcan	0.997768	0.998268	GRCh37
4905	12	57449426	ENST00000379391	NEMP1-202	ADHD	Brain. DLPFC (PEC) transcripts	-0.519451	0.603446	0.910604	1	ENSG00000166881	TMEM194A	-0.0231481	0.0124867	0.0182741	0.000130119	0.000617099	15	16	16	mRNA	Brain: DLPFC (PEC) transcripts :: Homogenate :: Transcripts :: EpiXcan	0.913349	0.928282	GRCh37
4906	12	57449431	ENST00000300128	NEMP1-201	ADHD	Brain. DLPFC (PEC) transcripts	-0.174104	0.861784	0.972045	1	ENSG00000166881	TMEM194A	-0.00716149	0.0439905	0.070089	2.7598e-14	2.98597e-13	13	14	14	mRNA	Brain: DLPFC (PEC) transcripts :: Homogenate :: Transcripts :: EpiXcan	0.971484	0.979078	GRCh37
4907	12	57489191	ENST00000300134	STAT6-201	ADHD	Brain. DLPFC (PEC) transcripts	0.126611	0.899248	0.978164	1	ENSG00000166888	STAT6	0.00314176	0.081513	0.130419	9.88813e-27	1.95383e-25	9	12	12	mRNA	Brain: DLPFC (PEC) transcripts :: Homogenate :: Transcripts :: EpiXcan	0.978004	0.985016	GRCh37
4908	12	57623494	ENST00000554467	SHMT2-212	ADHD	Brain. DLPFC (PEC) transcripts	0.706294	0.480006	0.868023	1	ENSG00000182199	SHMT2	0.0207471	0.0409404	0.0522308	5.70275e-11	4.95052e-10	34	42	42	aberrant_processed_transcript	Brain: DLPFC (PEC) transcripts :: Homogenate :: Transcripts :: EpiXcan	0.869177	0.893246	GRCh37
4909	12	57691546	ENST00000552428	R3HDM2-214	ADHD	Brain. DLPFC (PEC) transcripts	-0.734044	0.462922	0.860578	1	ENSG00000179912	R3HDM2	-0.0510322	0.009412	0.0136218	0.000968444	0.00411259	13	13	13	processed_transcript	Brain: DLPFC (PEC) transcripts :: Homogenate :: Transcripts :: EpiXcan	0.86117	0.887045	GRCh37
4910	12	57866049	ENST00000546200	ARHGAP9-205	ADHD	Brain. DLPFC (PEC) transcripts	-1.08043	0.279953	0.758585	1	ENSG00000123329	ARHGAP9	-0.0331512	0.0440709	0.023167	1.72219e-05	9.07125e-05	39	43	43	aberrant_processed_transcript	Brain: DLPFC (PEC) transcripts :: Homogenate :: Transcripts :: EpiXcan	0.757458	0.801095	GRCh37
4911	12	57936730	ENST00000546559	DCTN2-203	ADHD	Brain. DLPFC (PEC) transcripts	0.0882104	0.929709	0.982368	1	ENSG00000175203	DCTN2	0.00681462	0.00681975	0.0165854	0.000283385	0.00128767	13	13	13	processed_transcript	Brain: DLPFC (PEC) transcripts :: Homogenate :: Transcripts :: EpiXcan	0.981356	0.989474	GRCh37
4912	12	57998422	ENST00000549583	DTX3-205	ADHD	Brain. DLPFC (PEC) transcripts	0.510072	0.610001	0.910958	1	ENSG00000178498	DTX3	0.0264922	0.017131	0.0383564	2.50103e-08	1.7577e-07	16	19	19	mRNA	Brain: DLPFC (PEC) transcripts :: Homogenate :: Transcripts :: EpiXcan	0.913394	0.929313	GRCh37
4913	12	57998604	ENST00000337737	DTX3-201	ADHD	Brain. DLPFC (PEC) transcripts	0.760253	0.447104	0.85368	1	ENSG00000178498	DTX3	0.0445935	0.0167935	0.0282701	1.7835e-06	1.04642e-05	7	7	7	mRNA	Brain: DLPFC (PEC) transcripts :: Homogenate :: Transcripts :: EpiXcan	0.85447	0.881361	GRCh37
4914	12	58007777	ENST00000471370	ARHGEF25-205	ADHD	Brain. DLPFC (PEC) transcripts	1.37776	0.168278	0.653986	1	ENSG00000240771	ARHGEF25	0.0744633	0.011686	0.0145872	0.000673621	0.00291694	15	15	15	aberrant_processed_transcript	Brain: DLPFC (PEC) transcripts :: Homogenate :: Transcripts :: EpiXcan	0.653894	0.707014	GRCh37
4915	12	58023112	ENST00000550764	B4GALNT1-208	ADHD	Brain. DLPFC (PEC) transcripts	-0.501258	0.616189	0.911953	1	ENSG00000135454	B4GALNT1	-0.0327623	0.0123953	0.0144852	0.000693006	0.00299517	19	24	24	mRNA	Brain: DLPFC (PEC) transcripts :: Homogenate :: Transcripts :: EpiXcan	0.914729	0.930745	GRCh37
4916	12	58024911	ENST00000551925	B4GALNT1-211	ADHD	Brain. DLPFC (PEC) transcripts	0.105221	0.916201	0.980515	1	ENSG00000135454	B4GALNT1	0.00249451	0.0717881	0.128797	2.78584e-26	5.41766e-25	11	11	11	aberrant_processed_transcript	Brain: DLPFC (PEC) transcripts :: Homogenate :: Transcripts :: EpiXcan	0.980243	0.987687	GRCh37
4917	12	58087928	ENST00000389146	OS9-204	ADHD	Brain. DLPFC (PEC) transcripts	-0.180505	0.856756	0.971806	1	ENSG00000135506	OS9	-0.00335413	0.136542	0.19878	1.20406e-41	4.04094e-40	4	4	4	mRNA	Brain: DLPFC (PEC) transcripts :: Homogenate :: Transcripts :: EpiXcan	0.971445	0.978363	GRCh37
4918	12	58087928	ENST00000257966	OS9-201	ADHD	Brain. DLPFC (PEC) transcripts	-0.00173867	0.998613	0.999395	1	ENSG00000135506	OS9	0.000145328	0.00739682	0.0174624	0.000196489	0.000911616	4	4	4	mRNA	Brain: DLPFC (PEC) transcripts :: Homogenate :: Transcripts :: EpiXcan	0.999446	0.999829	GRCh37
4919	12	58087930	ENST00000389142	OS9-203	ADHD	Brain. DLPFC (PEC) transcripts	-0.232022	0.816521	0.963227	1	ENSG00000135506	OS9	-0.00669141	0.0526638	0.0951854	3.24423e-19	4.60275e-18	4	5	5	mRNA	Brain: DLPFC (PEC) transcripts :: Homogenate :: Transcripts :: EpiXcan	0.964315	0.971226	GRCh37
4920	12	58138664	ENST00000257910	TSPAN31-201	ADHD	Brain. DLPFC (PEC) transcripts	-0.800532	0.423403	0.842558	1	ENSG00000135452	TSPAN31	-0.0324604	0.0214722	0.0136873	0.000965587	0.00410203	30	34	34	mRNA	Brain: DLPFC (PEC) transcripts :: Homogenate :: Transcripts :: EpiXcan	0.84292	0.87225	GRCh37
4921	12	58166461	ENST00000333012	EEF1AKMT3-202	ADHD	Brain. DLPFC (PEC) transcripts	0.79689	0.425515	0.843564	1	ENSG00000123427	METTL21B	0.0111596	0.184632	0.225553	2.68953e-47	1.0941e-45	31	32	32	mRNA	Brain: DLPFC (PEC) transcripts :: Homogenate :: Transcripts :: EpiXcan	0.844174	0.87296	GRCh37
4922	12	58166835	ENST00000553083	AC025165.3-202	ADHD	Brain. DLPFC (PEC) transcripts	-0.405737	0.684936	0.931058	1	ENSG00000257921	RP11-571M6.15	-0.0219832	0.0148479	0.0334381	1.91801e-07	1.24105e-06	11	11	11	processed_transcript	Brain: DLPFC (PEC) transcripts :: Homogenate :: Transcripts :: EpiXcan	0.932317	0.945923	GRCh37
4923	12	58176372	ENST00000454289	TSFM-204	ADHD	Brain. DLPFC (PEC) transcripts	-0.471869	0.63702	0.918799	1	ENSG00000123297	TSFM	-0.00803412	0.152619	0.220134	1.27354e-46	5.09194e-45	16	16	16	mRNA	Brain: DLPFC (PEC) transcripts :: Homogenate :: Transcripts :: EpiXcan	0.920847	0.935749	GRCh37
4924	12	58176528	ENST00000543727	TSFM-208	ADHD	Brain. DLPFC (PEC) transcripts	-0.519661	0.6033	0.910573	1	ENSG00000123297	TSFM	-0.0173607	0.0403806	0.0766861	1.69429e-15	1.97624e-14	10	10	10	mRNA	Brain: DLPFC (PEC) transcripts :: Homogenate :: Transcripts :: EpiXcan	0.913305	0.928186	GRCh37
4925	12	58176559	ENST00000323833	TSFM-201	ADHD	Brain. DLPFC (PEC) transcripts	-0.17418	0.861724	0.972041	1	ENSG00000123297	TSFM	-0.00743859	0.0313978	0.0162297	0.000307065	0.00138871	35	45	45	mRNA	Brain: DLPFC (PEC) transcripts :: Homogenate :: Transcripts :: EpiXcan	0.971484	0.979046	GRCh37
4926	12	58197621	ENST00000602802	AC025165.5-201	ADHD	Brain. DLPFC (PEC) transcripts	-0.676169	0.498933	0.874381	1	ENSG00000270039	RP11-571M6.17	-0.0269255	0.0271272	0.0508952	1.16538e-10	9.88078e-10	13	13	13	lincRNA	Brain: DLPFC (PEC) transcripts :: Homogenate :: Transcripts :: EpiXcan	0.875788	0.899186	GRCh37
4927	12	58335324	ENST00000551997	ATP23-204	ADHD	Brain. DLPFC (PEC) transcripts	-1.25727	0.208657	0.69996	1	ENSG00000166896	XRCC6BP1	-0.0565665	0.0240805	0.0529891	3.62368e-11	3.19338e-10	2	2	2	processed_transcript	Brain: DLPFC (PEC) transcripts :: Homogenate :: Transcripts :: EpiXcan	0.699889	0.748993	GRCh37
4928	12	58335360	ENST00000300145	ATP23-201	ADHD	Brain. DLPFC (PEC) transcripts	-1.50086	0.133392	0.609234	1	ENSG00000166896	XRCC6BP1	-0.0196827	0.26927	0.336786	4.04792e-78	3.73983e-76	9	11	11	mRNA	Brain: DLPFC (PEC) transcripts :: Homogenate :: Transcripts :: EpiXcan	0.608192	0.663474	GRCh37
4929	12	60083118	ENST00000261187	SLC16A7-201	ADHD	Brain. DLPFC (PEC) transcripts	-1.00636	0.314244	0.783731	1	ENSG00000118596	SLC16A7	-0.0629483	0.017148	0.041158	7.16526e-09	5.27152e-08	34	39	39	mRNA	Brain: DLPFC (PEC) transcripts :: Homogenate :: Transcripts :: EpiXcan	0.782222	0.820898	GRCh37
4930	12	62102040	ENST00000416284	FAM19A2-201	ADHD	Brain. DLPFC (PEC) transcripts	-0.264482	0.791408	0.957972	1	ENSG00000198673	FAM19A2	-0.0171983	0.0150591	0.0208276	4.49305e-05	0.000225252	25	26	26	mRNA	Brain: DLPFC (PEC) transcripts :: Homogenate :: Transcripts :: EpiXcan	0.960339	0.966161	GRCh37
4931	12	62102058	ENST00000550003	FAM19A2-211	ADHD	Brain. DLPFC (PEC) transcripts	1.61263	0.106825	0.566586	1	ENSG00000198673	FAM19A2	0.0813584	0.0211856	0.03239	3.20885e-07	2.03047e-06	34	35	35	mRNA	Brain: DLPFC (PEC) transcripts :: Homogenate :: Transcripts :: EpiXcan	0.567484	0.622342	GRCh37
4932	12	62102058	ENST00000549379	FAM19A2-208	ADHD	Brain. DLPFC (PEC) transcripts	-0.85809	0.390843	0.826717	1	ENSG00000198673	FAM19A2	-0.0285017	0.0436815	0.013544	0.00105281	0.00444847	81	87	87	NMD_transcript_variant	Brain: DLPFC (PEC) transcripts :: Homogenate :: Transcripts :: EpiXcan	0.827186	0.858573	GRCh37
4933	12	62860597	ENST00000393630	MON2-202	ADHD	Brain. DLPFC (PEC) transcripts	-1.33006	0.1835	0.67147	1	ENSG00000061987	MON2	-0.0409971	0.0386526	0.0798237	2.45538e-16	3.00192e-15	1	2	2	mRNA	Brain: DLPFC (PEC) transcripts :: Homogenate :: Transcripts :: EpiXcan	0.671979	0.724151	GRCh37
4934	12	63952693	ENST00000324472	DPY19L2-202	ADHD	Brain. DLPFC (PEC) transcripts	-1.17957	0.238171	0.728808	1	ENSG00000177990	DPY19L2	-0.0188438	0.186645	0.257094	4.73225e-56	2.46202e-54	81	87	87	mRNA	Brain: DLPFC (PEC) transcripts :: Homogenate :: Transcripts :: EpiXcan	0.727083	0.773609	GRCh37
4935	12	63953839	ENST00000541911	DPY19L2-208	ADHD	Brain. DLPFC (PEC) transcripts	-0.720964	0.470932	0.863858	1	ENSG00000177990	DPY19L2	-0.056689	0.00784176	0.0205773	5.04884e-05	0.000251508	11	11	11	aberrant_processed_transcript	Brain: DLPFC (PEC) transcripts :: Homogenate :: Transcripts :: EpiXcan	0.864073	0.890471	GRCh37
4936	12	63953976	ENST00000413230	DPY19L2-203	ADHD	Brain. DLPFC (PEC) transcripts	-0.697274	0.485631	0.870116	1	ENSG00000177990	DPY19L2	-0.0180915	0.0723555	0.120378	2.97899e-24	5.31069e-23	56	58	58	mRNA	Brain: DLPFC (PEC) transcripts :: Homogenate :: Transcripts :: EpiXcan	0.871176	0.895462	GRCh37
4937	12	63987867	ENST00000306389	DPY19L2-201	ADHD	Brain. DLPFC (PEC) transcripts	-1.23758	0.215871	0.706087	1	ENSG00000177990	DPY19L2	-0.0200951	0.188074	0.215141	8.11675e-45	3.07199e-43	88	94	94	NMD_transcript_variant	Brain: DLPFC (PEC) transcripts :: Homogenate :: Transcripts :: EpiXcan	0.706617	0.755126	GRCh37
4938	12	64054675	ENST00000536494	DPY19L2-205	ADHD	Brain. DLPFC (PEC) transcripts	0.992492	0.320957	0.788324	1	ENSG00000177990	DPY19L2	0.0284838	0.0572395	0.0900972	3.51048e-18	4.72621e-17	33	40	40	aberrant_processed_transcript	Brain: DLPFC (PEC) transcripts :: Homogenate :: Transcripts :: EpiXcan	0.78707	0.824238	GRCh37
4939	12	64078523	ENST00000541353	AC084357.3-201	ADHD	Brain. DLPFC (PEC) transcripts	1.2691	0.204406	0.695176	1	ENSG00000255583	RP11-415I12.2	0.0582572	0.0211272	0.0590901	3.35513e-12	3.1756e-11	8	9	9	processed_transcript	Brain: DLPFC (PEC) transcripts :: Homogenate :: Transcripts :: EpiXcan	0.694186	0.745748	GRCh37
4940	12	64173583	ENST00000261234	TMEM5-201	ADHD	Brain. DLPFC (PEC) transcripts	-0.361487	0.717736	0.938473	1	ENSG00000118600	TMEM5	-0.0220563	0.0157188	0.0293584	1.09826e-06	6.57524e-06	12	13	13	mRNA	Brain: DLPFC (PEC) transcripts :: Homogenate :: Transcripts :: EpiXcan	0.939669	0.952153	GRCh37
4941	12	64173646	ENST00000543342	TMEM5-207	ADHD	Brain. DLPFC (PEC) transcripts	-1.81496	0.06953	0.492323	1	ENSG00000118600	TMEM5	-0.646141	0.000706161	0.0196485	7.81727e-05	0.000380861	1	4	4	NMD_transcript_variant	Brain: DLPFC (PEC) transcripts :: Homogenate :: Transcripts :: EpiXcan	0.493489	0.545888	GRCh37
4942	12	64215801	ENST00000539977	PABPC1P4-201	ADHD	Brain. DLPFC (PEC) transcripts	-0.832952	0.404872	0.834752	1	ENSG00000255642	PABPC1P4	-0.0200336	0.0747315	0.0855437	2.96064e-17	3.80791e-16	31	36	36	processed_pseudogene	Brain: DLPFC (PEC) transcripts :: Homogenate :: Transcripts :: EpiXcan	0.834985	0.865009	GRCh37
4943	12	65004293	ENST00000542104	RASSF3-204	ADHD	Brain. DLPFC (PEC) transcripts	1.73808	0.0821967	0.518296	1	ENSG00000153179	RASSF3	0.0506618	0.0599609	0.0963923	2.05938e-19	2.95009e-18	33	38	38	mRNA	Brain: DLPFC (PEC) transcripts :: Homogenate :: Transcripts :: EpiXcan	0.517941	0.57352	GRCh37
4944	12	65107225	ENST00000418919	GNS-202	ADHD	Brain. DLPFC (PEC) transcripts	-0.343829	0.730975	0.942009	1	ENSG00000135677	GNS	-0.0101314	0.0478436	0.0694209	2.06426e-14	2.2549e-13	18	18	18	mRNA	Brain: DLPFC (PEC) transcripts :: Homogenate :: Transcripts :: EpiXcan	0.944881	0.954827	GRCh37
4945	12	65107229	ENST00000258145	GNS-201	ADHD	Brain. DLPFC (PEC) transcripts	0.301586	0.762968	0.950438	1	ENSG00000135677	GNS	0.00737756	0.0725005	0.105902	1.19278e-21	1.90315e-20	26	29	29	mRNA	Brain: DLPFC (PEC) transcripts :: Homogenate :: Transcripts :: EpiXcan	0.953596	0.960947	GRCh37
4946	12	65174973	ENST00000456757	TBC1D30-201	ADHD	Brain. DLPFC (PEC) transcripts	0.0909994	0.927493	0.981918	1	ENSG00000111490	TBC1D30	0.00469644	0.0082353	0.0144313	0.000634934	0.00275804	10	12	12	processed_transcript	Brain: DLPFC (PEC) transcripts :: Homogenate :: Transcripts :: EpiXcan	0.980906	0.989081	GRCh37
4947	12	65179791	ENST00000542120	TBC1D30-204	ADHD	Brain. DLPFC (PEC) transcripts	-0.167447	0.867018	0.972704	1	ENSG00000111490	TBC1D30	-0.00808698	0.0427793	0.0263895	4.39009e-06	2.46712e-05	69	76	76	mRNA	Brain: DLPFC (PEC) transcripts :: Homogenate :: Transcripts :: EpiXcan	0.972178	0.979846	GRCh37
4948	12	65277174	ENST00000535058	LINC02389-201	ADHD	Brain. DLPFC (PEC) transcripts	0.308138	0.757978	0.949184	1	ENSG00000255693	RP11-766N7.3	0.00384372	0.278777	0.362082	9.81571e-85	1.0341e-82	33	38	38	lincRNA	Brain: DLPFC (PEC) transcripts :: Homogenate :: Transcripts :: EpiXcan	0.952204	0.959805	GRCh37
4949	12	65444406	ENST00000286574	WIF1-201	ADHD	Brain. DLPFC (PEC) transcripts	-0.87554	0.38128	0.821447	1	ENSG00000156076	WIF1	-0.0288665	0.0407203	0.0703496	2.71691e-14	2.94136e-13	29	38	38	mRNA	Brain: DLPFC (PEC) transcripts :: Homogenate :: Transcripts :: EpiXcan	0.821394	0.854327	GRCh37
4950	12	65563351	ENST00000308330	LEMD3-201	ADHD	Brain. DLPFC (PEC) transcripts	1.15053	0.249926	0.738985	1	ENSG00000174106	LEMD3	0.0632012	0.0156615	0.0129963	0.00130759	0.00545812	29	38	38	mRNA	Brain: DLPFC (PEC) transcripts :: Homogenate :: Transcripts :: EpiXcan	0.737137	0.782288	GRCh37
4951	12	66529626	ENST00000358230	TMBIM4-202	ADHD	Brain. DLPFC (PEC) transcripts	-0.897833	0.369274	0.815933	1	ENSG00000155957	TMBIM4	-0.00831811	0.533442	0.57212	3.37678e-169	2.30143e-166	45	47	47	mRNA	Brain: DLPFC (PEC) transcripts :: Homogenate :: Transcripts :: EpiXcan	0.816571	0.848115	GRCh37
4952	12	66530717	ENST00000544599	TMBIM4-209	ADHD	Brain. DLPFC (PEC) transcripts	-0.754616	0.450479	0.85581	1	ENSG00000155957	TMBIM4	-0.0171982	0.085066	0.124707	3.51074e-25	6.5197e-24	17	17	17	mRNA	Brain: DLPFC (PEC) transcripts :: Homogenate :: Transcripts :: EpiXcan	0.856238	0.882926	GRCh37
4953	12	66531614	ENST00000398033	TMBIM4-203	ADHD	Brain. DLPFC (PEC) transcripts	0.72229	0.470116	0.863338	1	ENSG00000155957	TMBIM4	0.0107563	0.203327	0.213938	7.75856e-45	2.94145e-43	70	77	77	mRNA	Brain: DLPFC (PEC) transcripts :: Homogenate :: Transcripts :: EpiXcan	0.863611	0.890221	GRCh37
4954	12	66531619	ENST00000542724	TMBIM4-208	ADHD	Brain. DLPFC (PEC) transcripts	0.805919	0.42029	0.840859	1	ENSG00000155957	TMBIM4	0.0104262	0.26975	0.352209	1.70268e-81	1.67995e-79	16	16	16	mRNA	Brain: DLPFC (PEC) transcripts :: Homogenate :: Transcripts :: EpiXcan	0.841163	0.871151	GRCh37
4955	12	66524531	ENST00000510317	LLPH-AS1-201	ADHD	Brain. DLPFC (PEC) transcripts	-0.784865	0.432533	0.84638	1	ENSG00000239335	RP11-745O10.2	-0.0100776	0.265386	0.323837	8.1643e-74	6.70403e-72	18	20	20	transcript	Brain: DLPFC (PEC) transcripts :: Homogenate :: Transcripts :: EpiXcan	0.84673	0.875602	GRCh37
4956	12	66582659	ENST00000261233	IRAK3-201	ADHD	Brain. DLPFC (PEC) transcripts	1.00308	0.31582	0.784212	1	ENSG00000090376	IRAK3	0.0686014	0.0118775	0.013344	0.00114864	0.00483126	16	19	19	mRNA	Brain: DLPFC (PEC) transcripts :: Homogenate :: Transcripts :: EpiXcan	0.782639	0.821493	GRCh37
4957	12	66696325	ENST00000247815	HELB-201	ADHD	Brain. DLPFC (PEC) transcripts	0.539349	0.589646	0.906183	1	ENSG00000127311	HELB	0.0169322	0.0394776	0.034755	1.23165e-07	8.11401e-07	35	41	41	mRNA	Brain: DLPFC (PEC) transcripts :: Homogenate :: Transcripts :: EpiXcan	0.909088	0.924705	GRCh37
4958	12	66715182	ENST00000545455	HELB-206	ADHD	Brain. DLPFC (PEC) transcripts	0.720513	0.471209	0.863922	1	ENSG00000127311	HELB	0.0463881	0.0100935	0.0233566	1.37748e-05	7.33933e-05	8	8	8	aberrant_processed_transcript	Brain: DLPFC (PEC) transcripts :: Homogenate :: Transcripts :: EpiXcan	0.864225	0.890557	GRCh37
4959	12	66741211	ENST00000398016	GRIP1-202	ADHD	Brain. DLPFC (PEC) transcripts	0.807407	0.419432	0.840859	1	ENSG00000155974	GRIP1	0.0425389	0.0151595	0.0246555	8.58564e-06	4.67574e-05	17	19	19	mRNA	Brain: DLPFC (PEC) transcripts :: Homogenate :: Transcripts :: EpiXcan	0.841163	0.871009	GRCh37
4960	12	67663061	ENST00000545606	CAND1-208	ADHD	Brain. DLPFC (PEC) transcripts	-0.461762	0.644252	0.920624	1	ENSG00000111530	CAND1	-0.0310842	0.0131926	0.0173828	0.000198591	0.000920754	21	22	22	mRNA	Brain: DLPFC (PEC) transcripts :: Homogenate :: Transcripts :: EpiXcan	0.923073	0.93745	GRCh37
4961	12	67688800	ENST00000540319	CAND1-204	ADHD	Brain. DLPFC (PEC) transcripts	-0.606754	0.544014	0.89278	1	ENSG00000111530	CAND1	-0.0150453	0.0655773	0.106467	2.06967e-21	3.25884e-20	11	11	11	NMD_transcript_variant	Brain: DLPFC (PEC) transcripts :: Homogenate :: Transcripts :: EpiXcan	0.89558	0.913053	GRCh37
4962	12	67692752	ENST00000544619	CAND1-207	ADHD	Brain. DLPFC (PEC) transcripts	-0.173951	0.861904	0.972047	1	ENSG00000111530	CAND1	-0.0035425	0.0716241	0.0991612	4.55859e-20	6.73833e-19	17	17	17	mRNA	Brain: DLPFC (PEC) transcripts :: Homogenate :: Transcripts :: EpiXcan	0.971484	0.979097	GRCh37
4963	12	68042501	ENST00000344096	DYRK2-202	ADHD	Brain. DLPFC (PEC) transcripts	2.05298	0.0400743	0.403271	1	ENSG00000127334	DYRK2	0.144068	0.00897481	0.0234292	1.5429e-05	8.17552e-05	3	3	3	mRNA	Brain: DLPFC (PEC) transcripts :: Homogenate :: Transcripts :: EpiXcan	0.407488	0.452586	GRCh37
4964	12	68688348	ENST00000303145	MDM1-201	ADHD	Brain. DLPFC (PEC) transcripts	2.1727	0.0298027	0.359369	1	ENSG00000111554	MDM1	0.0693961	0.0417663	0.0707026	2.42241e-14	2.63314e-13	14	14	14	mRNA	Brain: DLPFC (PEC) transcripts :: Homogenate :: Transcripts :: EpiXcan	0.364342	0.405417	GRCh37
4965	12	68688643	ENST00000411698	MDM1-204	ADHD	Brain. DLPFC (PEC) transcripts	2.29962	0.02147	0.315008	1	ENSG00000111554	MDM1	0.290537	0.00318404	0.0192864	8.15362e-05	0.000396541	1	1	1	mRNA	Brain: DLPFC (PEC) transcripts :: Homogenate :: Transcripts :: EpiXcan	0.321342	0.35813	GRCh37
4966	12	69004688	ENST00000450214	RAP1B-207	ADHD	Brain. DLPFC (PEC) transcripts	2.22816	0.02587	0.339646	1	ENSG00000127314	RAP1B	0.334305	0.00194601	0.0107704	0.00356223	0.0140262	1	1	1	mRNA	Brain: DLPFC (PEC) transcripts :: Homogenate :: Transcripts :: EpiXcan	0.34507	0.384413	GRCh37
4967	12	69080514	ENST00000229179	NUP107-201	ADHD	Brain. DLPFC (PEC) transcripts	-1.1662	0.243532	0.733554	1	ENSG00000111581	NUP107	-0.0480974	0.0196742	0.0293143	9.63408e-07	5.80396e-06	12	12	12	mRNA	Brain: DLPFC (PEC) transcripts :: Homogenate :: Transcripts :: EpiXcan	0.732282	0.777493	GRCh37
4968	12	69103003	ENST00000537662	NUP107-207	ADHD	Brain. DLPFC (PEC) transcripts	0.393659	0.693833	0.933238	1	ENSG00000111581	NUP107	0.0141228	0.0400025	0.0611838	1.26213e-12	1.22818e-11	12	13	13	aberrant_processed_transcript	Brain: DLPFC (PEC) transcripts :: Homogenate :: Transcripts :: EpiXcan	0.934389	0.947939	GRCh37
4969	12	69139886	ENST00000398004	SLC35E3-202	ADHD	Brain. DLPFC (PEC) transcripts	1.96073	0.0499104	0.437481	1	ENSG00000175782	SLC35E3	0.140667	0.00898993	0.0145104	0.000704203	0.00304104	15	16	16	mRNA	Brain: DLPFC (PEC) transcripts :: Homogenate :: Transcripts :: EpiXcan	0.441176	0.488494	GRCh37
4970	12	69244955	ENST00000551568	CPM-211	ADHD	Brain. DLPFC (PEC) transcripts	-0.0888483	0.929203	0.982368	1	ENSG00000135678	CPM	-0.00397525	0.0286056	0.0551154	1.80241e-11	1.62111e-10	9	10	10	mRNA	Brain: DLPFC (PEC) transcripts :: Homogenate :: Transcripts :: EpiXcan	0.981356	0.989344	GRCh37
4971	12	69249537	ENST00000546373	CPM-202	ADHD	Brain. DLPFC (PEC) transcripts	-1.35302	0.17605	0.663846	1	ENSG00000135678	CPM	-0.0561033	0.0281273	0.0140337	0.0008522	0.00364287	34	37	37	mRNA	Brain: DLPFC (PEC) transcripts :: Homogenate :: Transcripts :: EpiXcan	0.665364	0.716323	GRCh37
4972	12	69633400	ENST00000550987	CPSF6-206	ADHD	Brain. DLPFC (PEC) transcripts	0.691417	0.489303	0.871058	1	ENSG00000111605	CPSF6	0.0507213	0.00882118	0.0255635	5.01663e-06	2.80163e-05	5	6	6	processed_transcript	Brain: DLPFC (PEC) transcripts :: Homogenate :: Transcripts :: EpiXcan	0.872281	0.896441	GRCh37
4973	12	69742121	ENST00000261267	LYZ-201	ADHD	Brain. DLPFC (PEC) transcripts	1.28167	0.199957	0.691267	1	ENSG00000090382	LYZ	0.0244049	0.116651	0.139821	2.371e-28	4.98158e-27	33	34	34	mRNA	Brain: DLPFC (PEC) transcripts :: Homogenate :: Transcripts :: EpiXcan	0.690423	0.741709	GRCh37
4974	12	69753483	ENST00000247843	YEATS4-201	ADHD	Brain. DLPFC (PEC) transcripts	1.08695	0.277059	0.755864	1	ENSG00000127337	YEATS4	0.0123395	0.320097	0.423214	1.73607e-105	2.91874e-103	55	58	58	mRNA	Brain: DLPFC (PEC) transcripts :: Homogenate :: Transcripts :: EpiXcan	0.754379	0.79865	GRCh37
4975	12	69753490	ENST00000548020	YEATS4-202	ADHD	Brain. DLPFC (PEC) transcripts	0.467019	0.640486	0.919426	1	ENSG00000127337	YEATS4	0.0111859	0.071479	0.113494	4.71168e-23	7.9744e-22	21	21	21	mRNA	Brain: DLPFC (PEC) transcripts :: Homogenate :: Transcripts :: EpiXcan	0.921671	0.93652	GRCh37
4976	12	69753559	ENST00000552955	YEATS4-205	ADHD	Brain. DLPFC (PEC) transcripts	0.789592	0.429766	0.845274	1	ENSG00000127337	YEATS4	0.0257298	0.0299011	0.0186108	0.000120836	0.000575477	40	45	45	mRNA	Brain: DLPFC (PEC) transcripts :: Homogenate :: Transcripts :: EpiXcan	0.845758	0.874638	GRCh37
4977	12	69864129	ENST00000547219	FRS2-202	ADHD	Brain. DLPFC (PEC) transcripts	0.897698	0.369347	0.815952	1	ENSG00000166225	FRS2	0.0553899	0.0108092	0.0202101	6.11554e-05	0.000301661	14	15	15	mRNA	Brain: DLPFC (PEC) transcripts :: Homogenate :: Transcripts :: EpiXcan	0.816571	0.848123	GRCh37
4978	12	69864158	ENST00000550316	FRS2-208	ADHD	Brain. DLPFC (PEC) transcripts	-0.269826	0.787294	0.956987	1	ENSG00000166225	FRS2	-0.00372746	0.212637	0.269744	2.24328e-58	1.2469e-56	41	43	43	mRNA	Brain: DLPFC (PEC) transcripts :: Homogenate :: Transcripts :: EpiXcan	0.959641	0.965282	GRCh37
4979	12	69864163	ENST00000547414	FRS2-203	ADHD	Brain. DLPFC (PEC) transcripts	0.499974	0.617094	0.912409	1	ENSG00000166225	FRS2	0.0236525	0.0236712	0.0177865	0.000168633	0.00078861	30	32	32	mRNA	Brain: DLPFC (PEC) transcripts :: Homogenate :: Transcripts :: EpiXcan	0.915207	0.93099	GRCh37
4980	12	69864200	ENST00000549092	FRS2-205	ADHD	Brain. DLPFC (PEC) transcripts	-0.664564	0.506329	0.877943	1	ENSG00000166225	FRS2	-0.0624747	0.00522635	0.018356	0.000127659	0.000606213	7	7	7	mRNA	Brain: DLPFC (PEC) transcripts :: Homogenate :: Transcripts :: EpiXcan	0.879359	0.901859	GRCh37
4981	12	70077019	ENST00000266661	BEST3-201	ADHD	Brain. DLPFC (PEC) transcripts	-0.752161	0.451954	0.85581	1	ENSG00000127325	BEST3	-0.0138211	0.131675	0.170808	4.08448e-35	1.11556e-33	38	41	41	mRNA	Brain: DLPFC (PEC) transcripts :: Homogenate :: Transcripts :: EpiXcan	0.856238	0.883386	GRCh37
4982	12	70133170	ENST00000550536	RAB3IP-212	ADHD	Brain. DLPFC (PEC) transcripts	-2.35458	0.0185437	0.295893	1	ENSG00000127328	RAB3IP	-0.038209	0.176013	0.215814	3.09417e-45	1.18832e-43	54	57	57	mRNA	Brain: DLPFC (PEC) transcripts :: Homogenate :: Transcripts :: EpiXcan	0.304109	0.337452	GRCh37
4983	12	70297813	ENST00000549419	LINC01481-202	ADHD	Brain. DLPFC (PEC) transcripts	1.69981	0.0891665	0.535588	1	ENSG00000257815	RP11-611E13.2	0.0364489	0.102922	0.103307	1.0426e-20	1.58666e-19	57	58	58	transcript	Brain: DLPFC (PEC) transcripts :: Homogenate :: Transcripts :: EpiXcan	0.533944	0.588655	GRCh37
4984	12	70636086	ENST00000549651	LINC01481-203	ADHD	Brain. DLPFC (PEC) transcripts	1.47417	0.140435	0.61745	1	ENSG00000257815	RP11-611E13.2	0.020456	0.247836	0.296845	2.96386e-66	2.02156e-64	55	55	55	transcript	Brain: DLPFC (PEC) transcripts :: Homogenate :: Transcripts :: EpiXcan	0.615898	0.673883	GRCh37
4985	12	70636269	ENST00000553135	LINC01481-205	ADHD	Brain. DLPFC (PEC) transcripts	-2.34564	0.0189945	0.298397	1	ENSG00000257815	RP11-611E13.2	-0.132926	0.0144175	0.013944	0.000873435	0.00372932	33	36	36	transcript	Brain: DLPFC (PEC) transcripts :: Homogenate :: Transcripts :: EpiXcan	0.305778	0.34079	GRCh37
4986	12	70574118	ENST00000552324	AC084032.1-201	ADHD	Brain. DLPFC (PEC) transcripts	-1.1597	0.246171	0.737017	1	ENSG00000257139	RP11-320P7.2	-0.0222528	0.14369	0.152634	4.47349e-31	1.04579e-29	62	68	68	lincRNA	Brain: DLPFC (PEC) transcripts :: Homogenate :: Transcripts :: EpiXcan	0.735606	0.779767	GRCh37
4987	12	70612912	ENST00000552998	LINC01481-201	ADHD	Brain. DLPFC (PEC) transcripts	0.30195	0.76269	0.950341	1	ENSG00000257613	RP11-320P7.1	0.0183552	0.0147917	0.028104	1.93289e-06	1.12884e-05	13	13	13	lincRNA	Brain: DLPFC (PEC) transcripts :: Homogenate :: Transcripts :: EpiXcan	0.953478	0.960899	GRCh37
4988	12	70637190	ENST00000552319	CNOT2-237	ADHD	Brain. DLPFC (PEC) transcripts	0.138	0.890241	0.977127	1	ENSG00000111596	CNOT2	0.0029345	0.0125415	0.0168306	0.000258049	0.00117798	19	20	20	NMD_transcript_variant	Brain: DLPFC (PEC) transcripts :: Homogenate :: Transcripts :: EpiXcan	0.977415	0.983617	GRCh37
4989	12	70637204	ENST00000551132	CNOT2-228	ADHD	Brain. DLPFC (PEC) transcripts	0.747539	0.454738	0.85717	1	ENSG00000111596	CNOT2	0.0117404	0.184487	0.199512	3.07289e-41	1.01704e-39	50	52	52	mRNA	Brain: DLPFC (PEC) transcripts :: Homogenate :: Transcripts :: EpiXcan	0.85742	0.884208	GRCh37
4990	12	70637228	ENST00000550641	CNOT2-225	ADHD	Brain. DLPFC (PEC) transcripts	-0.709698	0.477891	0.867052	1	ENSG00000111596	CNOT2	-0.0190641	0.0554529	0.060433	1.77454e-12	1.71028e-11	42	47	47	mRNA	Brain: DLPFC (PEC) transcripts :: Homogenate :: Transcripts :: EpiXcan	0.868068	0.89267	GRCh37
4991	12	70671912	ENST00000547867	CNOT2-207	ADHD	Brain. DLPFC (PEC) transcripts	-0.47382	0.635628	0.91853	1	ENSG00000111596	CNOT2	-0.00881764	0.11399	0.13896	7.76953e-29	1.66963e-27	66	72	72	mRNA	Brain: DLPFC (PEC) transcripts :: Homogenate :: Transcripts :: EpiXcan	0.920473	0.935393	GRCh37
4992	12	70760056	ENST00000258111	KCNMB4-201	ADHD	Brain. DLPFC (PEC) transcripts	-0.845031	0.398093	0.830865	1	ENSG00000135643	KCNMB4	-0.0155299	0.139422	0.167248	4.27751e-34	1.12128e-32	47	49	49	mRNA	Brain: DLPFC (PEC) transcripts :: Homogenate :: Transcripts :: EpiXcan	0.831879	0.861888	GRCh37
4993	12	70915183	ENST00000261266	PTPRB-201	ADHD	Brain. DLPFC (PEC) transcripts	-0.36184	0.717472	0.938426	1	ENSG00000127329	PTPRB	-0.0274983	0.0160418	0.0161989	0.000317134	0.00143177	27	29	29	mRNA	Brain: DLPFC (PEC) transcripts :: Homogenate :: Transcripts :: EpiXcan	0.939659	0.952153	GRCh37
4994	12	71002509	ENST00000547715	PTPRB-205	ADHD	Brain. DLPFC (PEC) transcripts	-0.708644	0.478546	0.867167	1	ENSG00000127329	PTPRB	-0.0388023	0.0155883	0.0147767	0.000588525	0.00256475	26	27	27	mRNA	Brain: DLPFC (PEC) transcripts :: Homogenate :: Transcripts :: EpiXcan	0.868068	0.892802	GRCh37
4995	12	71518880	ENST00000247829	TSPAN8-201	ADHD	Brain. DLPFC (PEC) transcripts	-0.136532	0.8914	0.977238	1	ENSG00000127324	TSPAN8	-0.0118693	0.0137999	0.0216916	3.13563e-05	0.000160118	23	23	23	mRNA	Brain: DLPFC (PEC) transcripts :: Homogenate :: Transcripts :: EpiXcan	0.977415	0.983889	GRCh37
4996	12	72003252	ENST00000378743	ZFC3H1-201	ADHD	Brain. DLPFC (PEC) transcripts	-0.224224	0.822583	0.964576	1	ENSG00000133858	ZFC3H1	-0.0103396	0.0151257	0.0275561	2.67958e-06	1.53955e-05	4	8	8	mRNA	Brain: DLPFC (PEC) transcripts :: Homogenate :: Transcripts :: EpiXcan	0.965808	0.972348	GRCh37
4997	12	72003478	ENST00000552994	ZFC3H1-212	ADHD	Brain. DLPFC (PEC) transcripts	0.51048	0.609715	0.910958	1	ENSG00000133858	ZFC3H1	0.0107458	0.0831164	0.133284	7.91901e-27	1.57246e-25	11	13	13	NMD_transcript_variant	Brain: DLPFC (PEC) transcripts :: Homogenate :: Transcripts :: EpiXcan	0.913394	0.929313	GRCh37
4998	12	72079867	ENST00000266673	TMEM19-201	ADHD	Brain. DLPFC (PEC) transcripts	0.0345961	0.972402	0.992999	1	ENSG00000139291	TMEM19	0.00175714	0.0176488	0.0372649	3.03936e-08	2.1204e-07	7	7	7	mRNA	Brain: DLPFC (PEC) transcripts :: Homogenate :: Transcripts :: EpiXcan	0.992966	0.995708	GRCh37
4999	12	72148654	ENST00000261263	RAB21-201	ADHD	Brain. DLPFC (PEC) transcripts	0.719311	0.471949	0.864135	1	ENSG00000080371	RAB21	0.0523252	0.00789093	0.0137398	0.000974165	0.0041355	19	20	20	mRNA	Brain: DLPFC (PEC) transcripts :: Homogenate :: Transcripts :: EpiXcan	0.864659	0.890746	GRCh37
5000	12	72233498	ENST00000550746	TBC1D15-217	ADHD	Brain. DLPFC (PEC) transcripts	0.219935	0.825922	0.9649	1	ENSG00000121749	TBC1D15	0.0058173	0.0565132	0.0856387	2.03849e-17	2.63937e-16	27	30	30	mRNA	Brain: DLPFC (PEC) transcripts :: Homogenate :: Transcripts :: EpiXcan	0.96626	0.972752	GRCh37
5001	12	72332626	ENST00000333850	TPH2-201	ADHD	Brain. DLPFC (PEC) transcripts	0.678616	0.497381	0.873932	1	ENSG00000139287	TPH2	0.0263512	0.0317026	0.0562513	1.23959e-11	1.12693e-10	11	13	13	mRNA	Brain: DLPFC (PEC) transcripts :: Homogenate :: Transcripts :: EpiXcan	0.875539	0.898831	GRCh37
5002	12	72647288	ENST00000549957	TRHDE-AS1-203	ADHD	Brain. DLPFC (PEC) transcripts	2.94627	0.00321635	0.130232	1	ENSG00000236333	TRHDE-AS1	0.0803228	0.0649891	0.0901431	3.99807e-18	5.36717e-17	5	6	6	aberrant_processed_transcript	Brain: DLPFC (PEC) transcripts :: Homogenate :: Transcripts :: EpiXcan	0.135522	0.154938	GRCh37
5003	12	72647293	ENST00000435350	TRHDE-AS1-202	ADHD	Brain. DLPFC (PEC) transcripts	2.72557	0.00641898	0.180118	1	ENSG00000236333	TRHDE-AS1	0.03753	0.260343	0.322179	2.10838e-73	1.72021e-71	22	22	22	transcript	Brain: DLPFC (PEC) transcripts :: Homogenate :: Transcripts :: EpiXcan	0.182772	0.214095	GRCh37
5004	12	72649461	ENST00000550334	TRHDE-AS1-204	ADHD	Brain. DLPFC (PEC) transcripts	3.08417	0.0020412	0.103451	1	ENSG00000236333	TRHDE-AS1	0.0968066	0.0486603	0.0821197	9.24961e-17	1.15605e-15	4	4	4	transcript	Brain: DLPFC (PEC) transcripts :: Homogenate :: Transcripts :: EpiXcan	0.106156	0.12283	GRCh37
5005	12	72656327	ENST00000426250	TRHDE-AS1-201	ADHD	Brain. DLPFC (PEC) transcripts	2.79565	0.0051796	0.163789	1	ENSG00000236333	TRHDE-AS1	0.0921695	0.0404369	0.0676306	8.78948e-14	9.22698e-13	6	6	6	transcript	Brain: DLPFC (PEC) transcripts :: Homogenate :: Transcripts :: EpiXcan	0.166883	0.19366	GRCh37
5006	12	74593352	ENST00000515416	AC090502.1-202	ADHD	Brain. DLPFC (PEC) transcripts	1.51423	0.129967	0.605155	1	ENSG00000251138	RP11-81H3.2	0.178404	0.00344086	0.0135923	0.00101884	0.00431441	3	3	3	lincRNA	Brain: DLPFC (PEC) transcripts :: Homogenate :: Transcripts :: EpiXcan	0.603474	0.659282	GRCh37
5007	12	74931551	ENST00000519948	ATXN7L3B-201	ADHD	Brain. DLPFC (PEC) transcripts	-0.912118	0.361706	0.813367	1	ENSG00000253719	ATXN7L3B	-0.0124867	0.235505	0.312933	1.62365e-70	1.23377e-68	15	16	16	mRNA	Brain: DLPFC (PEC) transcripts :: Homogenate :: Transcripts :: EpiXcan	0.813572	0.844682	GRCh37
5008	12	75437137	ENST00000393288	KCNC2-203	ADHD	Brain. DLPFC (PEC) transcripts	-1.29081	0.196768	0.687862	1	ENSG00000166006	KCNC2	-0.0799616	0.0121457	0.0418154	5.44728e-09	4.05064e-08	15	15	15	mRNA	Brain: DLPFC (PEC) transcripts :: Homogenate :: Transcripts :: EpiXcan	0.68703	0.738855	GRCh37
5009	12	75669759	ENST00000409799	CAPS2-206	ADHD	Brain. DLPFC (PEC) transcripts	1.82968	0.067298	0.486666	1	ENSG00000180881	CAPS2	0.0721373	0.0337229	0.0406904	9.67935e-09	7.04047e-08	50	55	55	mRNA	Brain: DLPFC (PEC) transcripts :: Homogenate :: Transcripts :: EpiXcan	0.489305	0.540593	GRCh37
5010	12	75670991	ENST00000393284	CAPS2-203	ADHD	Brain. DLPFC (PEC) transcripts	-2.11683	0.0342742	0.379827	1	ENSG00000180881	CAPS2	-0.0490118	0.0877327	0.150999	1.07461e-30	2.47237e-29	16	16	16	mRNA	Brain: DLPFC (PEC) transcripts :: Homogenate :: Transcripts :: EpiXcan	0.385813	0.428301	GRCh37
5011	12	75671009	ENST00000328705	CAPS2-201	ADHD	Brain. DLPFC (PEC) transcripts	-1.93841	0.0525727	0.445094	1	ENSG00000180881	CAPS2	-0.318541	0.00179052	0.013524	0.00102398	0.00433429	6	6	6	NMD_transcript_variant	Brain: DLPFC (PEC) transcripts :: Homogenate :: Transcripts :: EpiXcan	0.447387	0.496717	GRCh37
5012	12	75671445	ENST00000336815	CAPS2-202	ADHD	Brain. DLPFC (PEC) transcripts	1.83373	0.0666938	0.485524	1	ENSG00000180881	CAPS2	0.0900031	0.0211003	0.0399091	1.40841e-08	1.01148e-07	18	18	18	NMD_transcript_variant	Brain: DLPFC (PEC) transcripts :: Homogenate :: Transcripts :: EpiXcan	0.488494	0.538856	GRCh37
5013	12	75784850	ENST00000550916	GLIPR1L2-204	ADHD	Brain. DLPFC (PEC) transcripts	0.485018	0.627663	0.915852	1	ENSG00000180481	GLIPR1L2	0.00448645	0.517295	0.596807	2.51569e-184	2.3967e-181	11	11	11	mRNA	Brain: DLPFC (PEC) transcripts :: Homogenate :: Transcripts :: EpiXcan	0.917862	0.933409	GRCh37
5014	12	75784889	ENST00000320460	GLIPR1L2-201	ADHD	Brain. DLPFC (PEC) transcripts	0.209893	0.833751	0.966943	1	ENSG00000180481	GLIPR1L2	0.00248717	0.301861	0.378451	1.48678e-91	1.83468e-89	23	23	23	mRNA	Brain: DLPFC (PEC) transcripts :: Homogenate :: Transcripts :: EpiXcan	0.967766	0.974231	GRCh37
5015	12	75874460	ENST00000266659	GLIPR1-201	ADHD	Brain. DLPFC (PEC) transcripts	0.496288	0.619691	0.912871	1	ENSG00000139278	GLIPR1	0.0134974	0.0666439	0.111016	2.97279e-22	4.86143e-21	7	7	7	mRNA	Brain: DLPFC (PEC) transcripts :: Homogenate :: Transcripts :: EpiXcan	0.915498	0.931539	GRCh37
5016	12	75874533	ENST00000536703	GLIPR1-203	ADHD	Brain. DLPFC (PEC) transcripts	2.58863	0.00963594	0.220599	1	ENSG00000139278	GLIPR1	0.10608	0.0298803	0.0592877	3.48821e-12	3.29593e-11	9	9	9	NMD_transcript_variant	Brain: DLPFC (PEC) transcripts :: Homogenate :: Transcripts :: EpiXcan	0.222497	0.256496	GRCh37
5017	12	75877904	ENST00000547326	AC121761.1-201	ADHD	Brain. DLPFC (PEC) transcripts	-0.209245	0.834257	0.967053	1	ENSG00000257497	RP11-585P4.5	-0.00981561	0.0179536	0.0319973	3.69033e-07	2.3199e-06	8	10	10	transcript	Brain: DLPFC (PEC) transcripts :: Homogenate :: Transcripts :: EpiXcan	0.967806	0.974281	GRCh37
5018	12	75890684	ENST00000229214	KRR1-201	ADHD	Brain. DLPFC (PEC) transcripts	1.17213	0.241146	0.731618	1	ENSG00000111615	KRR1	0.028255	0.0837585	0.135964	1.3668e-27	2.79161e-26	10	10	10	mRNA	Brain: DLPFC (PEC) transcripts :: Homogenate :: Transcripts :: EpiXcan	0.730163	0.775876	GRCh37
5019	12	75893610	ENST00000551070	KRR1-205	ADHD	Brain. DLPFC (PEC) transcripts	1.94447	0.0518382	0.443488	1	ENSG00000111615	KRR1	0.0944177	0.0210986	0.0526325	6.39319e-11	5.53275e-10	6	6	6	aberrant_processed_transcript	Brain: DLPFC (PEC) transcripts :: Homogenate :: Transcripts :: EpiXcan	0.446148	0.494392	GRCh37
5020	12	75899944	ENST00000550023	KRR1-203	ADHD	Brain. DLPFC (PEC) transcripts	2.22605	0.0260108	0.340439	1	ENSG00000111615	KRR1	0.187525	0.00722084	0.014106	0.000829366	0.0035504	5	5	5	aberrant_processed_transcript	Brain: DLPFC (PEC) transcripts :: Homogenate :: Transcripts :: EpiXcan	0.345632	0.38527	GRCh37
5021	12	75900300	ENST00000550898	KRR1-204	ADHD	Brain. DLPFC (PEC) transcripts	1.98368	0.0472921	0.428226	1	ENSG00000111615	KRR1	0.0346296	0.161989	0.215801	1.4783e-45	5.73461e-44	19	19	19	aberrant_processed_transcript	Brain: DLPFC (PEC) transcripts :: Homogenate :: Transcripts :: EpiXcan	0.432455	0.480359	GRCh37
5022	12	76438670	ENST00000261182	NAP1L1-201	ADHD	Brain. DLPFC (PEC) transcripts	-0.214758	0.829956	0.966133	1	ENSG00000187109	NAP1L1	-0.0118923	0.0181359	0.0348785	5.98982e-08	4.06172e-07	17	22	22	mRNA	Brain: DLPFC (PEC) transcripts :: Homogenate :: Transcripts :: EpiXcan	0.967127	0.973616	GRCh37
5023	12	76440684	ENST00000552056	NAP1L1-224	ADHD	Brain. DLPFC (PEC) transcripts	-0.413556	0.679199	0.928944	1	ENSG00000187109	NAP1L1	-0.0194065	0.025411	0.0415628	6.99099e-09	5.14716e-08	17	20	20	mRNA	Brain: DLPFC (PEC) transcripts :: Homogenate :: Transcripts :: EpiXcan	0.930149	0.944427	GRCh37
5024	12	76442775	ENST00000535020	NAP1L1-204	ADHD	Brain. DLPFC (PEC) transcripts	1.67448	0.0940364	0.5435	1	ENSG00000187109	NAP1L1	0.0639087	0.0345617	0.0324656	2.89603e-07	1.83936e-06	39	49	49	mRNA	Brain: DLPFC (PEC) transcripts :: Homogenate :: Transcripts :: EpiXcan	0.542555	0.598959	GRCh37
5025	12	76443209	ENST00000547993	NAP1L1-212	ADHD	Brain. DLPFC (PEC) transcripts	0.376	0.706917	0.935988	1	ENSG00000187109	NAP1L1	0.0316847	0.010632	0.0127689	0.00143868	0.0059696	6	7	7	mRNA	Brain: DLPFC (PEC) transcripts :: Homogenate :: Transcripts :: EpiXcan	0.937256	0.950116	GRCh37
5026	12	76443245	ENST00000552342	NAP1L1-226	ADHD	Brain. DLPFC (PEC) transcripts	0.0523913	0.958217	0.989622	1	ENSG00000187109	NAP1L1	0.00114919	0.06888	0.121174	1.50133e-24	2.71136e-23	46	54	54	mRNA	Brain: DLPFC (PEC) transcripts :: Homogenate :: Transcripts :: EpiXcan	0.989349	0.993713	GRCh37
5027	12	76449905	ENST00000551524	NAP1L1-220	ADHD	Brain. DLPFC (PEC) transcripts	1.03599	0.300206	0.774736	1	ENSG00000187109	NAP1L1	0.0588319	0.0147818	0.0447885	1.51805e-09	1.17963e-08	3	6	6	mRNA	Brain: DLPFC (PEC) transcripts :: Homogenate :: Transcripts :: EpiXcan	0.772486	0.813024	GRCh37
5028	12	76453601	ENST00000547479	NAP1L1-207	ADHD	Brain. DLPFC (PEC) transcripts	-0.562168	0.574001	0.900332	1	ENSG00000187109	NAP1L1	-0.00698851	0.279246	0.360779	3.29396e-85	3.52049e-83	15	17	17	mRNA	Brain: DLPFC (PEC) transcripts :: Homogenate :: Transcripts :: EpiXcan	0.903044	0.921176	GRCh37
5029	12	76738254	ENST00000393262	BBS10-201	ADHD	Brain. DLPFC (PEC) transcripts	-0.649007	0.516334	0.882775	1	ENSG00000179941	BBS10	-0.0179185	0.0485081	0.0776658	1.00685e-15	1.18944e-14	14	14	14	mRNA	Brain: DLPFC (PEC) transcripts :: Homogenate :: Transcripts :: EpiXcan	0.884794	0.904829	GRCh37
5030	12	77157368	ENST00000426126	ZDHHC17-201	ADHD	Brain. DLPFC (PEC) transcripts	-0.933136	0.35075	0.807668	1	ENSG00000186908	ZDHHC17	-0.0141071	0.205936	0.253093	3.13465e-54	1.54296e-52	29	31	31	mRNA	Brain: DLPFC (PEC) transcripts :: Homogenate :: Transcripts :: EpiXcan	0.808674	0.839059	GRCh37
5031	12	77237694	ENST00000552693	ZDHHC17-215	ADHD	Brain. DLPFC (PEC) transcripts	0.149605	0.881076	0.975472	1	ENSG00000186908	ZDHHC17	0.00544638	0.0914195	0.118719	2.56586e-24	4.58805e-23	36	46	46	aberrant_processed_transcript	Brain: DLPFC (PEC) transcripts :: Homogenate :: Transcripts :: EpiXcan	0.975791	0.982033	GRCh37
5032	12	77240071	ENST00000550244	ZDHHC17-210	ADHD	Brain. DLPFC (PEC) transcripts	0.829501	0.406821	0.835477	1	ENSG00000186908	ZDHHC17	0.0496894	0.0150591	0.0190558	9.18856e-05	0.000443708	11	11	11	aberrant_processed_transcript	Brain: DLPFC (PEC) transcripts :: Homogenate :: Transcripts :: EpiXcan	0.835465	0.865877	GRCh37
5033	12	77252495	ENST00000311083	CSRP2-201	ADHD	Brain. DLPFC (PEC) transcripts	0.116155	0.90753	0.979799	1	ENSG00000175183	CSRP2	0.0024668	0.129599	0.201551	4.57017e-42	1.55739e-40	29	34	34	mRNA	Brain: DLPFC (PEC) transcripts :: Homogenate :: Transcripts :: EpiXcan	0.979749	0.986462	GRCh37
5034	12	77252622	ENST00000546966	CSRP2-202	ADHD	Brain. DLPFC (PEC) transcripts	0.734168	0.462847	0.860566	1	ENSG00000175183	CSRP2	0.0563375	0.00888751	0.0220492	2.68908e-05	0.000138472	12	14	14	mRNA	Brain: DLPFC (PEC) transcripts :: Homogenate :: Transcripts :: EpiXcan	0.86116	0.887033	GRCh37
5035	12	78224685	ENST00000549464	NAV3-207	ADHD	Brain. DLPFC (PEC) transcripts	1.21255	0.225303	0.715299	1	ENSG00000067798	NAV3	0.0539998	0.0223369	0.0270747	2.69895e-06	1.55017e-05	20	20	20	mRNA	Brain: DLPFC (PEC) transcripts :: Homogenate :: Transcripts :: EpiXcan	0.716207	0.762563	GRCh37
5036	12	78511824	ENST00000552895	NAV3-215	ADHD	Brain. DLPFC (PEC) transcripts	2.43019	0.015091	0.269985	1	ENSG00000067798	NAV3	0.124701	0.0168935	0.0320463	2.49436e-07	1.59535e-06	10	10	10	mRNA	Brain: DLPFC (PEC) transcripts :: Homogenate :: Transcripts :: EpiXcan	0.276006	0.311439	GRCh37
5037	12	78573200	ENST00000548948	NAV3-205	ADHD	Brain. DLPFC (PEC) transcripts	-0.180665	0.856631	0.971806	1	ENSG00000067798	NAV3	-0.00778744	0.0281994	0.0266916	3.63627e-06	2.06378e-05	36	41	41	aberrant_processed_transcript	Brain: DLPFC (PEC) transcripts :: Homogenate :: Transcripts :: EpiXcan	0.971445	0.978363	GRCh37
5038	12	78592939	ENST00000547884	NAV3-204	ADHD	Brain. DLPFC (PEC) transcripts	0.627219	0.530516	0.887709	1	ENSG00000067798	NAV3	0.00917265	0.218824	0.298423	1.02091e-66	7.07774e-65	11	12	12	aberrant_processed_transcript	Brain: DLPFC (PEC) transcripts :: Homogenate :: Transcripts :: EpiXcan	0.890299	0.908966	GRCh37
5039	12	79258449	ENST00000261205	SYT1-201	ADHD	Brain. DLPFC (PEC) transcripts	-2.77335	0.00554824	0.167869	1	ENSG00000067715	SYT1	-0.0749408	0.0633979	0.118885	4.23624e-24	7.50821e-23	3	5	5	mRNA	Brain: DLPFC (PEC) transcripts :: Homogenate :: Transcripts :: EpiXcan	0.170427	0.20031	GRCh37
5040	12	79258592	ENST00000457153	SYT1-204	ADHD	Brain. DLPFC (PEC) transcripts	2.91157	0.00359621	0.137209	1	ENSG00000067715	SYT1	0.0331328	0.355955	0.461338	9.62035e-120	2.12562e-117	11	12	12	mRNA	Brain: DLPFC (PEC) transcripts :: Homogenate :: Transcripts :: EpiXcan	0.141482	0.163688	GRCh37
5041	12	79262552	ENST00000549454	SYT1-206	ADHD	Brain. DLPFC (PEC) transcripts	-0.0643715	0.948674	0.987798	1	ENSG00000067715	SYT1	-0.000759784	0.36203	0.443048	1.85439e-113	3.65926e-111	20	20	20	processed_transcript	Brain: DLPFC (PEC) transcripts :: Homogenate :: Transcripts :: EpiXcan	0.986932	0.992415	GRCh37
5042	12	79371565	ENST00000551304	SYT1-209	ADHD	Brain. DLPFC (PEC) transcripts	-0.160395	0.87257	0.973916	1	ENSG00000067715	SYT1	-0.0111838	0.00611156	0.0177106	0.000177872	0.000829235	7	12	12	mRNA	Brain: DLPFC (PEC) transcripts :: Homogenate :: Transcripts :: EpiXcan	0.973485	0.980661	GRCh37
5043	12	79439485	ENST00000552624	SYT1-211	ADHD	Brain. DLPFC (PEC) transcripts	2.97916	0.00289042	0.124012	1	ENSG00000067715	SYT1	0.0866987	0.0551745	0.0730085	4.79724e-15	5.44226e-14	36	43	43	mRNA	Brain: DLPFC (PEC) transcripts :: Homogenate :: Transcripts :: EpiXcan	0.127989	0.147044	GRCh37
5044	12	79978654	ENST00000328827	PAWR-201	ADHD	Brain. DLPFC (PEC) transcripts	0.394032	0.693557	0.933233	1	ENSG00000177425	PAWR	0.0233664	0.0239736	0.0999513	4.38519e-20	6.4896e-19	20	24	24	mRNA	Brain: DLPFC (PEC) transcripts :: Homogenate :: Transcripts :: EpiXcan	0.934389	0.947874	GRCh37
5045	12	80214892	ENST00000550510	PPP1R12A-216	ADHD	Brain. DLPFC (PEC) transcripts	-0.814019	0.415634	0.839356	1	ENSG00000058272	PPP1R12A	-0.0348941	0.0107246	0.0131086	0.00122729	0.00514229	25	28	28	mRNA	Brain: DLPFC (PEC) transcripts :: Homogenate :: Transcripts :: EpiXcan	0.839773	0.869453	GRCh37
5046	12	80603233	ENST00000458043	OTOGL-202	ADHD	Brain. DLPFC (PEC) transcripts	-1.64196	0.100599	0.554026	1	ENSG00000165899	OTOGL	-0.0936819	0.0196403	0.0421888	4.7049e-09	3.51098e-08	26	27	27	mRNA	Brain: DLPFC (PEC) transcripts :: Homogenate :: Transcripts :: EpiXcan	0.553911	0.611662	GRCh37
5047	12	80730292	ENST00000298820	OTOGL-201	ADHD	Brain. DLPFC (PEC) transcripts	0.22229	0.824088	0.964576	1	ENSG00000165899	OTOGL	0.0024398	0.0301644	0.0319874	3.77506e-07	2.37115e-06	26	37	37	mRNA	Brain: DLPFC (PEC) transcripts :: Homogenate :: Transcripts :: EpiXcan	0.965808	0.972524	GRCh37
5048	12	80750134	ENST00000546620	OTOGL-203	ADHD	Brain. DLPFC (PEC) transcripts	-1.12957	0.258659	0.745671	1	ENSG00000165899	OTOGL	-0.0681853	0.01369	0.0300536	8.88366e-07	5.37564e-06	4	5	5	mRNA	Brain: DLPFC (PEC) transcripts :: Homogenate :: Transcripts :: EpiXcan	0.744831	0.787922	GRCh37
5049	12	80799774	ENST00000551042	PTPRQ-002	ADHD	Brain. DLPFC (PEC) transcripts	-0.355817	0.721977	0.939574	1	ENSG00000139304	PTPRQ	-0.0151676	0.026061	0.0546735	2.49787e-11	2.22582e-10	3	3	3	mRNA	Brain: DLPFC (PEC) transcripts :: Homogenate :: Transcripts :: EpiXcan	0.941501	0.95294	GRCh37
5050	12	80838126	ENST00000266688	PTPRQ-201	ADHD	Brain. DLPFC (PEC) transcripts	-1.42181	0.155082	0.637389	1	ENSG00000139304	PTPRQ	-0.0296947	0.090015	0.0980033	6.99065e-20	1.02546e-18	63	67	67	mRNA	Brain: DLPFC (PEC) transcripts :: Homogenate :: Transcripts :: EpiXcan	0.635126	0.691743	GRCh37
5051	12	81470990	ENST00000548058	ACSS3-203	ADHD	Brain. DLPFC (PEC) transcripts	0.625924	0.531365	0.887709	1	ENSG00000111058	ACSS3	0.0179969	0.0540462	0.0930912	1.1011e-18	1.52174e-17	25	26	26	mRNA	Brain: DLPFC (PEC) transcripts :: Homogenate :: Transcripts :: EpiXcan	0.890299	0.909091	GRCh37
5052	12	81471836	ENST00000261206	ACSS3-201	ADHD	Brain. DLPFC (PEC) transcripts	-0.684033	0.493954	0.873041	1	ENSG00000111058	ACSS3	-0.0631574	0.0055168	0.0102062	0.00435423	0.016928	12	12	12	mRNA	Brain: DLPFC (PEC) transcripts :: Homogenate :: Transcripts :: EpiXcan	0.874495	0.897949	GRCh37
5053	12	81652945	ENST00000541570	PPFIA2-205	ADHD	Brain. DLPFC (PEC) transcripts	2.09299	0.0363499	0.388449	1	ENSG00000139220	PPFIA2	0.0540052	0.06998	0.119566	4.31296e-24	7.64113e-23	10	10	10	mRNA	Brain: DLPFC (PEC) transcripts :: Homogenate :: Transcripts :: EpiXcan	0.39386	0.437872	GRCh37
5054	12	81741491	ENST00000553058	PPFIA2-228	ADHD	Brain. DLPFC (PEC) transcripts	1.44025	0.149798	0.630833	1	ENSG00000139220	PPFIA2	0.0570621	0.0278778	0.0452966	1.45008e-09	1.12849e-08	20	20	20	mRNA	Brain: DLPFC (PEC) transcripts :: Homogenate :: Transcripts :: EpiXcan	0.630024	0.685791	GRCh37
5055	12	81751962	ENST00000548670	PPFIA2-212	ADHD	Brain. DLPFC (PEC) transcripts	2.0606	0.0393407	0.400651	1	ENSG00000139220	PPFIA2	0.0362889	0.150582	0.216824	1.8244e-45	7.04945e-44	12	12	12	mRNA	Brain: DLPFC (PEC) transcripts :: Homogenate :: Transcripts :: EpiXcan	0.405482	0.449624	GRCh37
5056	12	81762904	ENST00000548790	PPFIA2-213	ADHD	Brain. DLPFC (PEC) transcripts	2.1825	0.0290723	0.356354	1	ENSG00000139220	PPFIA2	0.0241124	0.382273	0.441305	1.08828e-111	2.04285e-109	17	18	18	mRNA	Brain: DLPFC (PEC) transcripts :: Homogenate :: Transcripts :: EpiXcan	0.361122	0.401651	GRCh37
5057	12	81672968	ENST00000551699	PPFIA2-AS1-208	ADHD	Brain. DLPFC (PEC) transcripts	2.4296	0.0151157	0.270172	1	ENSG00000257467	RP11-121G22.3	0.117696	0.0211771	0.02023	5.83928e-05	0.000288516	30	32	32	lincRNA	Brain: DLPFC (PEC) transcripts :: Homogenate :: Transcripts :: EpiXcan	0.276118	0.311675	GRCh37
5058	12	82752308	ENST00000547357	METTL25-202	ADHD	Brain. DLPFC (PEC) transcripts	0.814941	0.415106	0.839184	1	ENSG00000127720	METTL25	0.018917	0.115019	0.126396	1.3141e-25	2.49209e-24	30	37	37	processed_transcript	Brain: DLPFC (PEC) transcripts :: Homogenate :: Transcripts :: EpiXcan	0.839773	0.869406	GRCh37
5059	12	82752673	ENST00000550058	METTL25-207	ADHD	Brain. DLPFC (PEC) transcripts	1.21801	0.223219	0.713449	1	ENSG00000127720	METTL25	0.0301519	0.0910094	0.131995	1.50525e-26	2.9519e-25	13	13	13	mRNA	Brain: DLPFC (PEC) transcripts :: Homogenate :: Transcripts :: EpiXcan	0.714532	0.761005	GRCh37
5060	12	83080659	ENST00000321196	TMTC2-201	ADHD	Brain. DLPFC (PEC) transcripts	0.600127	0.548422	0.894275	1	ENSG00000179104	TMTC2	0.0320907	0.0199958	0.0270638	3.2863e-06	1.87259e-05	48	54	54	mRNA	Brain: DLPFC (PEC) transcripts :: Homogenate :: Transcripts :: EpiXcan	0.89687	0.914111	GRCh37
5061	12	85274624	ENST00000450363	SLC6A15-203	ADHD	Brain. DLPFC (PEC) transcripts	-0.535038	0.592624	0.907204	1	ENSG00000072041	SLC6A15	-0.0136524	0.0788338	0.133219	6.49407e-27	1.2927e-25	8	9	9	mRNA	Brain: DLPFC (PEC) transcripts :: Homogenate :: Transcripts :: EpiXcan	0.910398	0.92549	GRCh37
5062	12	85408097	ENST00000532628	TSPAN19-205	ADHD	Brain. DLPFC (PEC) transcripts	0.64684	0.517735	0.883252	1	ENSG00000231738	TSPAN19	0.0387433	0.0149168	0.0222081	2.43463e-05	0.000126006	24	26	26	aberrant_processed_transcript	Brain: DLPFC (PEC) transcripts :: Homogenate :: Transcripts :: EpiXcan	0.885376	0.905264	GRCh37
5063	12	86443453	ENST00000551921	MGAT4C-205	ADHD	Brain. DLPFC (PEC) transcripts	1.0503	0.293579	0.769831	1	ENSG00000182050	MGAT4C	0.0435009	0.028403	0.0597788	2.05193e-12	1.96991e-11	7	7	7	processed_transcript	Brain: DLPFC (PEC) transcripts :: Homogenate :: Transcripts :: EpiXcan	0.767789	0.809398	GRCh37
5064	12	88442793	ENST00000547691	CEP290-203	ADHD	Brain. DLPFC (PEC) transcripts	-0.814638	0.415279	0.839184	1	ENSG00000198707	CEP290	-0.0668333	0.0119267	0.0240004	9.87599e-06	5.34757e-05	9	11	11	mRNA	Brain: DLPFC (PEC) transcripts :: Homogenate :: Transcripts :: EpiXcan	0.839773	0.869406	GRCh37
5065	12	88504979	ENST00000547926	CEP290-204	ADHD	Brain. DLPFC (PEC) transcripts	-0.932813	0.350916	0.807739	1	ENSG00000198707	CEP290	-0.150627	0.00246556	0.0252048	5.83798e-06	3.23909e-05	14	22	22	NMD_transcript_variant	Brain: DLPFC (PEC) transcripts :: Homogenate :: Transcripts :: EpiXcan	0.808674	0.839172	GRCh37
5066	12	88536073	ENST00000266712	TMTC3-201	ADHD	Brain. DLPFC (PEC) transcripts	1.02445	0.305624	0.778667	1	ENSG00000139324	TMTC3	0.0504743	0.0311667	0.0658253	2.01112e-13	2.05949e-12	15	23	23	mRNA	Brain: DLPFC (PEC) transcripts :: Homogenate :: Transcripts :: EpiXcan	0.777041	0.816362	GRCh37
5067	12	88890359	ENST00000347404	KITLG-202	ADHD	Brain. DLPFC (PEC) transcripts	-0.714033	0.475207	0.86601	1	ENSG00000049130	KITLG	-0.0493597	0.00932103	0.0165661	0.000289003	0.00131212	13	14	14	mRNA	Brain: DLPFC (PEC) transcripts :: Homogenate :: Transcripts :: EpiXcan	0.867158	0.891843	GRCh37
5068	12	89404458	ENST00000500381	LINC02458-201	ADHD	Brain. DLPFC (PEC) transcripts	0.593809	0.55264	0.894981	1	ENSG00000246363	RP11-13A1.1	0.0139408	0.0806894	0.107028	1.22284e-21	1.94935e-20	28	37	37	lincRNA	Brain: DLPFC (PEC) transcripts :: Homogenate :: Transcripts :: EpiXcan	0.897475	0.914989	GRCh37
5069	12	89441964	ENST00000549278	AC024909.1-201	ADHD	Brain. DLPFC (PEC) transcripts	-0.0335857	0.973208	0.992999	1	ENSG00000257156	RP11-13A1.3	0.00597171	0.00508539	0.0121349	0.00196028	0.00799388	7	9	9	lincRNA	Brain: DLPFC (PEC) transcripts :: Homogenate :: Transcripts :: EpiXcan	0.992966	0.995728	GRCh37
5070	12	89742849	ENST00000547291	DUSP6-204	ADHD	Brain. DLPFC (PEC) transcripts	1.2628	0.206661	0.697734	1	ENSG00000139318	DUSP6	0.0847096	0.0100267	0.0317757	4.19824e-07	2.62523e-06	2	2	2	mRNA	Brain: DLPFC (PEC) transcripts :: Homogenate :: Transcripts :: EpiXcan	0.697306	0.747569	GRCh37
5071	12	89813495	ENST00000549591	POC1B-212	ADHD	Brain. DLPFC (PEC) transcripts	0.851893	0.394273	0.829117	1	ENSG00000139323	POC1B	0.0202025	0.0857592	0.117237	1.23899e-23	2.1512e-22	23	23	23	aberrant_processed_transcript	Brain: DLPFC (PEC) transcripts :: Homogenate :: Transcripts :: EpiXcan	0.829969	0.860172	GRCh37
5072	12	89814931	ENST00000547496	POC1B-207	ADHD	Brain. DLPFC (PEC) transcripts	-1.98826	0.046783	0.42635	1	ENSG00000139323	POC1B	-0.0501115	0.06656	0.104881	4.07586e-21	6.33887e-20	7	7	7	NMD_transcript_variant	Brain: DLPFC (PEC) transcripts :: Homogenate :: Transcripts :: EpiXcan	0.430759	0.478772	GRCh37
5073	12	89819064	ENST00000549504	POC1B-211	ADHD	Brain. DLPFC (PEC) transcripts	-2.38097	0.0172672	0.287	1	ENSG00000139323	POC1B	-0.163273	0.00934963	0.0242919	1.04858e-05	5.65808e-05	4	4	4	mRNA	Brain: DLPFC (PEC) transcripts :: Homogenate :: Transcripts :: EpiXcan	0.29485	0.3283	GRCh37
5074	12	89853448	ENST00000549304	POC1B-210	ADHD	Brain. DLPFC (PEC) transcripts	-1.89069	0.0586653	0.461939	1	ENSG00000139323	POC1B	-0.0274458	0.198077	0.260296	1.15253e-57	6.26472e-56	9	9	9	processed_transcript	Brain: DLPFC (PEC) transcripts :: Homogenate :: Transcripts :: EpiXcan	0.464796	0.516219	GRCh37
5075	12	89919431	ENST00000605233	POC1B-AS1-201	ADHD	Brain. DLPFC (PEC) transcripts	-2.04722	0.040636	0.404766	1	ENSG00000270344	RP11-734K2.4	-0.0681478	0.0375845	0.0430321	3.44095e-09	2.59465e-08	16	19	19	transcript	Brain: DLPFC (PEC) transcripts :: Homogenate :: Transcripts :: EpiXcan	0.409378	0.454797	GRCh37
5076	12	90035600	ENST00000549585	ATP2B1-205	ADHD	Brain. DLPFC (PEC) transcripts	0.31459	0.753073	0.947678	1	ENSG00000070961	ATP2B1	0.013394	0.00643973	0.0177939	0.00017186	0.00080273	4	4	4	aberrant_processed_transcript	Brain: DLPFC (PEC) transcripts :: Homogenate :: Transcripts :: EpiXcan	0.950864	0.958918	GRCh37
5077	12	90049360	ENST00000551310	ATP2B1-209	ADHD	Brain. DLPFC (PEC) transcripts	0.235527	0.8138	0.962231	1	ENSG00000070961	ATP2B1	0.035933	0.00284942	0.0149923	0.00052613	0.00230816	1	1	1	mRNA	Brain: DLPFC (PEC) transcripts :: Homogenate :: Transcripts :: EpiXcan	0.963555	0.970661	GRCh37
5078	12	90501516	ENST00000548722	AC126178.1-201	ADHD	Brain. DLPFC (PEC) transcripts	-1.10926	0.267317	0.749883	1	ENSG00000257194	RP11-567C2.1	-0.0769333	0.00955104	0.0138659	0.000893049	0.00380867	10	11	11	lincRNA	Brain: DLPFC (PEC) transcripts :: Homogenate :: Transcripts :: EpiXcan	0.749431	0.792689	GRCh37
5079	12	91539036	ENST00000393155	DCN-202	ADHD	Brain. DLPFC (PEC) transcripts	0.460196	0.645375	0.921025	1	ENSG00000011465	DCN	0.0491255	0.00487656	0.0146378	0.000628284	0.00272996	46	48	48	mRNA	Brain: DLPFC (PEC) transcripts :: Homogenate :: Transcripts :: EpiXcan	0.923508	0.937729	GRCh37
5080	12	91552073	ENST00000547937	DCN-211	ADHD	Brain. DLPFC (PEC) transcripts	1.32763	0.1843	0.672161	1	ENSG00000011465	DCN	0.190805	0.00279724	0.0136359	0.000986691	0.00418466	1	1	1	mRNA	Brain: DLPFC (PEC) transcripts :: Homogenate :: Transcripts :: EpiXcan	0.672179	0.725185	GRCh37
5081	12	93573434	ENST00000547432	AC138123.2-204	ADHD	Brain. DLPFC (PEC) transcripts	-1.38105	0.167263	0.65238	1	ENSG00000257322	RP11-511B23.2	-0.0712781	0.0178803	0.0233988	1.48506e-05	7.88081e-05	23	25	25	transcript	Brain: DLPFC (PEC) transcripts :: Homogenate :: Transcripts :: EpiXcan	0.652076	0.705788	GRCh37
5082	12	93772326	ENST00000549992	NUDT4-206	ADHD	Brain. DLPFC (PEC) transcripts	-0.235433	0.813872	0.962231	1	ENSG00000173598	NUDT4	-0.0188655	0.00830258	0.0194525	8.22018e-05	0.000399559	4	5	5	mRNA	Brain: DLPFC (PEC) transcripts :: Homogenate :: Transcripts :: EpiXcan	0.963555	0.970668	GRCh37
5083	12	93861264	ENST00000549982	MRPL42-206	ADHD	Brain. DLPFC (PEC) transcripts	-0.512777	0.608107	0.910958	1	ENSG00000198015	MRPL42	-0.00928556	0.13884	0.201986	6.25232e-42	2.11678e-40	45	50	50	mRNA	Brain: DLPFC (PEC) transcripts :: Homogenate :: Transcripts :: EpiXcan	0.913394	0.92896	GRCh37
5084	12	93861292	ENST00000552217	MRPL42-208	ADHD	Brain. DLPFC (PEC) transcripts	-0.213853	0.830662	0.966245	1	ENSG00000198015	MRPL42	-0.00270513	0.176696	0.230606	7.13127e-49	3.03768e-47	23	24	24	mRNA	Brain: DLPFC (PEC) transcripts :: Homogenate :: Transcripts :: EpiXcan	0.967298	0.973724	GRCh37
5085	12	93861293	ENST00000552326	MRPL42-209	ADHD	Brain. DLPFC (PEC) transcripts	-0.739118	0.459835	0.85962	1	ENSG00000198015	MRPL42	-0.027415	0.0305255	0.0652832	2.03593e-13	2.08393e-12	3	3	3	processed_transcript	Brain: DLPFC (PEC) transcripts :: Homogenate :: Transcripts :: EpiXcan	0.860108	0.88603	GRCh37
5086	12	93861293	ENST00000393128	MRPL42-202	ADHD	Brain. DLPFC (PEC) transcripts	1.10475	0.269269	0.750872	1	ENSG00000198015	MRPL42	0.0225876	0.113157	0.165056	3.62658e-34	9.53469e-33	34	34	34	mRNA	Brain: DLPFC (PEC) transcripts :: Homogenate :: Transcripts :: EpiXcan	0.750113	0.793833	GRCh37
5087	12	93861294	ENST00000358678	MRPL42-201	ADHD	Brain. DLPFC (PEC) transcripts	1.17177	0.241291	0.731674	1	ENSG00000198015	MRPL42	0.0280509	0.0657195	0.0677425	6.91574e-14	7.3041e-13	38	52	52	NMD_transcript_variant	Brain: DLPFC (PEC) transcripts :: Homogenate :: Transcripts :: EpiXcan	0.73022	0.775971	GRCh37
5088	12	93894523	ENST00000552938	MRPL42-210	ADHD	Brain. DLPFC (PEC) transcripts	-0.688665	0.491034	0.871548	1	ENSG00000198015	MRPL42	-0.0061195	0.534097	0.608164	8.72894e-189	9.43162e-186	23	25	25	processed_transcript	Brain: DLPFC (PEC) transcripts :: Homogenate :: Transcripts :: EpiXcan	0.872874	0.897032	GRCh37
5089	12	93963590	ENST00000340600	SOCS2-201	ADHD	Brain. DLPFC (PEC) transcripts	-1.01162	0.311719	0.781532	1	ENSG00000120833	SOCS2	-0.084576	0.00617239	0.0202089	5.80774e-05	0.000287021	10	10	10	mRNA	Brain: DLPFC (PEC) transcripts :: Homogenate :: Transcripts :: EpiXcan	0.780253	0.819525	GRCh37
5090	12	93965480	ENST00000548537	SOCS2-205	ADHD	Brain. DLPFC (PEC) transcripts	-0.709986	0.477713	0.867031	1	ENSG00000120833	SOCS2	-0.0663519	0.0048868	0.0106966	0.00365885	0.0143772	3	4	4	mRNA	Brain: DLPFC (PEC) transcripts :: Homogenate :: Transcripts :: EpiXcan	0.868068	0.892558	GRCh37
5091	12	93968834	ENST00000549510	SOCS2-208	ADHD	Brain. DLPFC (PEC) transcripts	-0.760103	0.447193	0.85368	1	ENSG00000120833	SOCS2	-0.0426645	0.0134998	0.029479	1.19253e-06	7.11701e-06	9	9	9	mRNA	Brain: DLPFC (PEC) transcripts :: Homogenate :: Transcripts :: EpiXcan	0.85447	0.881396	GRCh37
5092	12	94338817	ENST00000604017	AC012464.3-201	ADHD	Brain. DLPFC (PEC) transcripts	-0.635489	0.52511	0.886316	1	ENSG00000271382	RP11-1060G2.2	-0.0461209	0.0100825	0.0140065	0.000853972	0.00365009	12	13	13	lincRNA	Brain: DLPFC (PEC) transcripts :: Homogenate :: Transcripts :: EpiXcan	0.888633	0.907276	GRCh37
5093	12	94671534	ENST00000551941	AC073655.2-201	ADHD	Brain. DLPFC (PEC) transcripts	-0.369047	0.712093	0.937172	1	ENSG00000258365	RP11-1105G2.3	-0.0110663	0.0422976	0.0346434	1.19026e-07	7.85358e-07	44	49	49	mRNA	Brain: DLPFC (PEC) transcripts :: Homogenate :: Transcripts :: EpiXcan	0.938625	0.951139	GRCh37
5094	12	94762174	ENST00000547575	CEP83-208	ADHD	Brain. DLPFC (PEC) transcripts	-2.32122	0.0202748	0.309493	1	ENSG00000173588	CCDC41	-0.066112	0.0563593	0.0528786	3.83743e-11	3.37703e-10	39	43	43	mRNA	Brain: DLPFC (PEC) transcripts :: Homogenate :: Transcripts :: EpiXcan	0.316037	0.349894	GRCh37
5095	12	95365112	ENST00000547986	NDUFA12-206	ADHD	Brain. DLPFC (PEC) transcripts	-0.0644589	0.948605	0.987785	1	ENSG00000184752	NDUFA12	-0.00144091	0.133428	0.204401	1.07009e-42	3.74006e-41	24	24	24	mRNA	Brain: DLPFC (PEC) transcripts :: Homogenate :: Transcripts :: EpiXcan	0.986932	0.992415	GRCh37
5096	12	95414005	ENST00000333003	NR2C1-202	ADHD	Brain. DLPFC (PEC) transcripts	-0.796373	0.425815	0.843632	1	ENSG00000120798	NR2C1	-0.0280798	0.0354702	0.0499619	2.01974e-10	1.67982e-09	28	30	30	mRNA	Brain: DLPFC (PEC) transcripts :: Homogenate :: Transcripts :: EpiXcan	0.844328	0.873008	GRCh37
5097	12	95415697	ENST00000549617	NR2C1-212	ADHD	Brain. DLPFC (PEC) transcripts	-2.68108	0.00733846	0.194084	1	ENSG00000120798	NR2C1	-0.146162	0.0157977	0.0106116	0.00373999	0.0146831	37	42	42	aberrant_processed_transcript	Brain: DLPFC (PEC) transcripts :: Homogenate :: Transcripts :: EpiXcan	0.196381	0.227376	GRCh37
5098	12	95611522	ENST00000436874	VEZT-204	ADHD	Brain. DLPFC (PEC) transcripts	0.063735	0.949181	0.98782	1	ENSG00000028203	VEZT	0.00234826	0.0322455	0.0655848	1.38957e-13	1.44082e-12	18	18	18	mRNA	Brain: DLPFC (PEC) transcripts :: Homogenate :: Transcripts :: EpiXcan	0.98694	0.992508	GRCh37
5099	12	95611538	ENST00000549002	VEZT-220	ADHD	Brain. DLPFC (PEC) transcripts	-0.0643948	0.948656	0.987798	1	ENSG00000028203	VEZT	-0.00134385	0.0902037	0.147045	3.77484e-30	8.50814e-29	14	14	14	mRNA	Brain: DLPFC (PEC) transcripts :: Homogenate :: Transcripts :: EpiXcan	0.986932	0.992415	GRCh37
5100	12	95611587	ENST00000553063	VEZT-241	ADHD	Brain. DLPFC (PEC) transcripts	-0.152608	0.878708	0.975284	1	ENSG00000028203	VEZT	-0.015581	0.00604487	0.019912	6.74664e-05	0.000331113	10	10	10	processed_transcript	Brain: DLPFC (PEC) transcripts :: Homogenate :: Transcripts :: EpiXcan	0.97545	0.981757	GRCh37
5101	12	95611587	ENST00000546398	VEZT-206	ADHD	Brain. DLPFC (PEC) transcripts	0.735239	0.462194	0.860181	1	ENSG00000028203	VEZT	0.00976213	0.263084	0.332174	1.66324e-77	1.5161e-75	23	26	26	processed_transcript	Brain: DLPFC (PEC) transcripts :: Homogenate :: Transcripts :: EpiXcan	0.86086	0.886755	GRCh37
5102	12	95645721	ENST00000356859	VEZT-202	ADHD	Brain. DLPFC (PEC) transcripts	-1.4101	0.158511	0.641673	1	ENSG00000028203	VEZT	-0.0374793	0.0737729	0.0736205	3.7405e-15	4.27242e-14	69	72	72	processed_transcript	Brain: DLPFC (PEC) transcripts :: Homogenate :: Transcripts :: EpiXcan	0.63956	0.696181	GRCh37
5103	12	95867727	ENST00000323666	METAP2-202	ADHD	Brain. DLPFC (PEC) transcripts	1.21212	0.225468	0.715501	1	ENSG00000111142	METAP2	0.037681	0.0347211	0.0588157	3.29323e-12	3.11934e-11	11	11	11	mRNA	Brain: DLPFC (PEC) transcripts :: Homogenate :: Transcripts :: EpiXcan	0.716207	0.762712	GRCh37
5104	12	95867857	ENST00000546753	METAP2-205	ADHD	Brain. DLPFC (PEC) transcripts	-2.23869	0.0251759	0.335789	1	ENSG00000111142	METAP2	-0.0991534	0.0201576	0.0343751	1.06166e-07	7.03126e-07	19	21	21	mRNA	Brain: DLPFC (PEC) transcripts :: Homogenate :: Transcripts :: EpiXcan	0.341512	0.380716	GRCh37
5105	12	95910336	ENST00000258499	USP44-201	ADHD	Brain. DLPFC (PEC) transcripts	1.60501	0.108491	0.568131	1	ENSG00000136014	USP44	0.0305333	0.123319	0.161923	6.35717e-33	1.59878e-31	59	61	61	mRNA	Brain: DLPFC (PEC) transcripts :: Homogenate :: Transcripts :: EpiXcan	0.569919	0.624834	GRCh37
5106	12	96051583	ENST00000343702	NTN4-201	ADHD	Brain. DLPFC (PEC) transcripts	-1.42082	0.15537	0.637522	1	ENSG00000074527	NTN4	-0.0570489	0.0324708	0.0808339	2.7064e-16	3.29971e-15	22	27	27	mRNA	Brain: DLPFC (PEC) transcripts :: Homogenate :: Transcripts :: EpiXcan	0.635126	0.69217	GRCh37
5107	12	96051583	ENST00000344911	NTN4-202	ADHD	Brain. DLPFC (PEC) transcripts	-2.93014	0.00338812	0.133035	1	ENSG00000074527	NTN4	-0.0534863	0.142558	0.194836	2.04246e-40	6.59009e-39	71	75	75	mRNA	Brain: DLPFC (PEC) transcripts :: Homogenate :: Transcripts :: EpiXcan	0.137702	0.158502	GRCh37
5108	12	96252706	ENST00000266735	SNRPF-201	ADHD	Brain. DLPFC (PEC) transcripts	0.242703	0.808235	0.960903	1	ENSG00000139343	SNRPF	0.00762537	0.037516	0.0419429	5.4387e-09	4.04461e-08	42	45	45	mRNA	Brain: DLPFC (PEC) transcripts :: Homogenate :: Transcripts :: EpiXcan	0.962231	0.96938	GRCh37
5109	12	96252742	ENST00000551316	SNRPF-203	ADHD	Brain. DLPFC (PEC) transcripts	1.80813	0.0705863	0.492323	1	ENSG00000139343	SNRPF	0.110416	0.0119159	0.0241225	1.05639e-05	5.69848e-05	7	8	8	aberrant_processed_transcript	Brain: DLPFC (PEC) transcripts :: Homogenate :: Transcripts :: EpiXcan	0.493489	0.547841	GRCh37
5110	12	96252743	ENST00000553192	SNRPF-205	ADHD	Brain. DLPFC (PEC) transcripts	0.119941	0.90453	0.978988	1	ENSG00000139343	SNRPF	0.00696907	0.0348804	0.0325383	3.30977e-07	2.09016e-06	43	50	50	mRNA	Brain: DLPFC (PEC) transcripts :: Homogenate :: Transcripts :: EpiXcan	0.978767	0.985855	GRCh37
5111	12	96337298	ENST00000548310	AMDHD1-202	ADHD	Brain. DLPFC (PEC) transcripts	0.487156	0.626148	0.915094	1	ENSG00000139344	AMDHD1	0.01988	0.0275836	0.0326054	2.9419e-07	1.86769e-06	30	35	35	NMD_transcript_variant	Brain: DLPFC (PEC) transcripts :: Homogenate :: Transcripts :: EpiXcan	0.917118	0.933087	GRCh37
5112	12	96394611	ENST00000553041	LTA4H-210	ADHD	Brain. DLPFC (PEC) transcripts	-2.4367	0.0148218	0.267836	1	ENSG00000111144	LTA4H	-0.0446157	0.143156	0.189935	1.0143e-39	3.21187e-38	17	18	18	aberrant_processed_transcript	Brain: DLPFC (PEC) transcripts :: Homogenate :: Transcripts :: EpiXcan	0.273602	0.309424	GRCh37
5113	12	96672039	ENST00000261211	CDK17-201	ADHD	Brain. DLPFC (PEC) transcripts	0.605873	0.544599	0.89278	1	ENSG00000059758	CDK17	0.0425251	0.0100376	0.0155411	0.000448395	0.0019873	28	28	28	mRNA	Brain: DLPFC (PEC) transcripts :: Homogenate :: Transcripts :: EpiXcan	0.89558	0.913198	GRCh37
5114	12	96675517	ENST00000548422	CDK17-204	ADHD	Brain. DLPFC (PEC) transcripts	0.642892	0.520294	0.884405	1	ENSG00000059758	CDK17	0.0204829	0.0397667	0.0755848	2.76748e-15	3.18361e-14	13	15	15	aberrant_processed_transcript	Brain: DLPFC (PEC) transcripts :: Homogenate :: Transcripts :: EpiXcan	0.886616	0.905836	GRCh37
5115	12	96883365	ENST00000524981	CFAP54-202	ADHD	Brain. DLPFC (PEC) transcripts	1.77117	0.0765332	0.505634	1	ENSG00000188596	C12orf55	0.0549755	0.0559455	0.0746102	3.42476e-15	3.92342e-14	41	43	43	mRNA	Brain: DLPFC (PEC) transcripts :: Homogenate :: Transcripts :: EpiXcan	0.505759	0.561265	GRCh37
5116	12	97041753	ENST00000342887	CFAP54-201	ADHD	Brain. DLPFC (PEC) transcripts	0.651099	0.514982	0.882368	1	ENSG00000188596	C12orf55	0.0544045	0.00679413	0.0131012	0.00121399	0.00508993	18	18	18	aberrant_processed_transcript	Brain: DLPFC (PEC) transcripts :: Homogenate :: Transcripts :: EpiXcan	0.884159	0.904349	GRCh37
5117	12	97825431	ENST00000538559	RMST-201	ADHD	Brain. DLPFC (PEC) transcripts	1.23332	0.217457	0.707846	1	ENSG00000255794	RMST	0.0209831	0.143986	0.209461	1.29781e-43	4.6819e-42	14	14	14	lincRNA	Brain: DLPFC (PEC) transcripts :: Homogenate :: Transcripts :: EpiXcan	0.708444	0.756679	GRCh37
5118	12	97858799	ENST00000541282	RMST-202	ADHD	Brain. DLPFC (PEC) transcripts	1.10272	0.270148	0.751648	1	ENSG00000255794	RMST	0.027469	0.066494	0.107317	1.5064e-21	2.38933e-20	20	21	21	lincRNA	Brain: DLPFC (PEC) transcripts :: Homogenate :: Transcripts :: EpiXcan	0.751	0.794332	GRCh37
5119	12	97886239	ENST00000548886	RMST-205	ADHD	Brain. DLPFC (PEC) transcripts	0.923762	0.35561	0.810148	1	ENSG00000255794	RMST	0.0126538	0.21639	0.25648	2.11783e-56	1.11426e-54	62	70	70	lincRNA	Brain: DLPFC (PEC) transcripts :: Homogenate :: Transcripts :: EpiXcan	0.810891	0.841643	GRCh37
5120	12	98123826	ENST00000550548	AC007424.1-202	ADHD	Brain. DLPFC (PEC) transcripts	-0.112484	0.91044	0.980021	1	ENSG00000257501	RP11-1016B18.1	-0.00496889	0.0220885	0.0246099	9.58411e-06	5.1981e-05	21	21	21	processed_transcript	Brain: DLPFC (PEC) transcripts :: Homogenate :: Transcripts :: EpiXcan	0.979956	0.986922	GRCh37
5121	12	98909290	ENST00000556029	TMPO-212	ADHD	Brain. DLPFC (PEC) transcripts	-0.673687	0.500511	0.875117	1	ENSG00000120802	TMPO	-0.0654261	0.00528545	0.0107499	0.00352058	0.0138739	10	10	10	mRNA	Brain: DLPFC (PEC) transcripts :: Homogenate :: Transcripts :: EpiXcan	0.876453	0.899769	GRCh37
5122	12	98938417	ENST00000551987	TMPO-210	ADHD	Brain. DLPFC (PEC) transcripts	0.761148	0.446569	0.85368	1	ENSG00000120802	TMPO	0.0479943	0.0136165	0.0117749	0.00229944	0.00929521	23	24	24	aberrant_processed_transcript	Brain: DLPFC (PEC) transcripts :: Homogenate :: Transcripts :: EpiXcan	0.854468	0.881184	GRCh37
5123	12	98987369	ENST00000401722	SLC25A3-203	ADHD	Brain. DLPFC (PEC) transcripts	1.01051	0.31225	0.781729	1	ENSG00000075415	SLC25A3	0.0711081	0.00920805	0.0252432	6.19629e-06	3.42759e-05	10	11	11	mRNA	Brain: DLPFC (PEC) transcripts :: Homogenate :: Transcripts :: EpiXcan	0.780497	0.819809	GRCh37
5124	12	98987403	ENST00000188376	SLC25A3-201	ADHD	Brain. DLPFC (PEC) transcripts	-0.27028	0.786945	0.956966	1	ENSG00000075415	SLC25A3	-0.011117	0.0233651	0.0498016	1.65894e-10	1.38847e-09	15	15	15	mRNA	Brain: DLPFC (PEC) transcripts :: Homogenate :: Transcripts :: EpiXcan	0.959638	0.965199	GRCh37
5125	12	98987438	ENST00000552981	SLC25A3-217	ADHD	Brain. DLPFC (PEC) transcripts	0.923569	0.355711	0.810148	1	ENSG00000075415	SLC25A3	0.0293867	0.0447822	0.0696328	3.44924e-14	3.71107e-13	36	38	38	mRNA	Brain: DLPFC (PEC) transcripts :: Homogenate :: Transcripts :: EpiXcan	0.810891	0.841704	GRCh37
5126	12	98989442	ENST00000547908	SLC25A3-208	ADHD	Brain. DLPFC (PEC) transcripts	-0.302002	0.76265	0.950341	1	ENSG00000075415	SLC25A3	-0.0330541	0.003865	0.0148874	0.000573383	0.0025027	3	3	3	aberrant_processed_transcript	Brain: DLPFC (PEC) transcripts :: Homogenate :: Transcripts :: EpiXcan	0.953478	0.960896	GRCh37
5127	12	98991343	ENST00000547444	SLC25A3-205	ADHD	Brain. DLPFC (PEC) transcripts	1.67834	0.09328	0.541543	1	ENSG00000075415	SLC25A3	0.170225	0.00588101	0.0111465	0.00285954	0.0114197	13	13	13	aberrant_processed_transcript	Brain: DLPFC (PEC) transcripts :: Homogenate :: Transcripts :: EpiXcan	0.54076	0.597236	GRCh37
5128	12	99007183	ENST00000393042	IKBIP-203	ADHD	Brain. DLPFC (PEC) transcripts	-0.419149	0.675107	0.928192	1	ENSG00000166130	IKBIP	-0.00856159	0.092745	0.133685	4.03868e-27	8.11224e-26	21	21	21	mRNA	Brain: DLPFC (PEC) transcripts :: Homogenate :: Transcripts :: EpiXcan	0.929237	0.943822	GRCh37
5129	12	99018027	ENST00000299157	IKBIP-201	ADHD	Brain. DLPFC (PEC) transcripts	-0.503935	0.614307	0.91186	1	ENSG00000166130	IKBIP	-0.00941967	0.0973637	0.124946	3.86776e-25	7.1692e-24	25	26	26	mRNA	Brain: DLPFC (PEC) transcripts :: Homogenate :: Transcripts :: EpiXcan	0.914682	0.930355	GRCh37
5130	12	99127426	ENST00000547666	APAF1-206	ADHD	Brain. DLPFC (PEC) transcripts	0.719142	0.472053	0.864135	1	ENSG00000120868	APAF1	0.0208155	0.0596102	0.0730945	7.68651e-15	8.61194e-14	22	23	23	processed_transcript	Brain: DLPFC (PEC) transcripts :: Homogenate :: Transcripts :: EpiXcan	0.864659	0.890792	GRCh37
5131	12	99120235	ENST00000555119	ANKS1B-233	ADHD	Brain. DLPFC (PEC) transcripts	-0.505099	0.61349	0.911846	1	ENSG00000185046	ANKS1B	-0.0224788	0.0220883	0.0234893	1.44641e-05	7.68672e-05	34	36	36	NMD_transcript_variant	Brain: DLPFC (PEC) transcripts :: Homogenate :: Transcripts :: EpiXcan	0.914453	0.930187	GRCh37
5132	12	99129200	ENST00000547776	ANKS1B-211	ADHD	Brain. DLPFC (PEC) transcripts	-2.03247	0.0421059	0.407769	1	ENSG00000185046	ANKS1B	-0.0825853	0.0272272	0.0625683	6.07794e-13	6.03442e-12	13	14	14	mRNA	Brain: DLPFC (PEC) transcripts :: Homogenate :: Transcripts :: EpiXcan	0.411467	0.460106	GRCh37
5133	12	99137752	ENST00000549025	ANKS1B-213	ADHD	Brain. DLPFC (PEC) transcripts	0.133286	0.893967	0.977394	1	ENSG00000185046	ANKS1B	0.00201128	0.0145231	0.0201549	6.27435e-05	0.000309133	15	17	17	mRNA	Brain: DLPFC (PEC) transcripts :: Homogenate :: Transcripts :: EpiXcan	0.977566	0.984103	GRCh37
5134	12	99442492	ENST00000552210	ANKS1B-227	ADHD	Brain. DLPFC (PEC) transcripts	-1.07018	0.284539	0.761834	1	ENSG00000185046	ANKS1B	-0.101541	0.00545858	0.0144672	0.000663527	0.00287506	4	4	4	processed_transcript	Brain: DLPFC (PEC) transcripts :: Homogenate :: Transcripts :: EpiXcan	0.760726	0.804495	GRCh37
5135	12	100166488	ENST00000552472	ANKS1B-231	ADHD	Brain. DLPFC (PEC) transcripts	-1.20109	0.229716	0.720217	1	ENSG00000185046	ANKS1B	-0.0593446	0.0177234	0.0374295	3.82743e-08	2.64354e-07	47	48	48	processed_transcript	Brain: DLPFC (PEC) transcripts :: Homogenate :: Transcripts :: EpiXcan	0.720596	0.766164	GRCh37
5136	12	100430854	ENST00000279907	UHRF1BP1L-201	ADHD	Brain. DLPFC (PEC) transcripts	0.118185	0.905921	0.979276	1	ENSG00000111647	UHRF1BP1L	0.0167998	0.00211551	0.0144752	0.000711095	0.00306916	2	2	2	mRNA	Brain: DLPFC (PEC) transcripts :: Homogenate :: Transcripts :: EpiXcan	0.979226	0.98616	GRCh37
5137	12	100466457	ENST00000548045	UHRF1BP1L-206	ADHD	Brain. DLPFC (PEC) transcripts	0.855449	0.392302	0.827899	1	ENSG00000111647	UHRF1BP1L	0.0454443	0.0155341	0.0242335	1.00793e-05	5.452e-05	9	11	11	mRNA	Brain: DLPFC (PEC) transcripts :: Homogenate :: Transcripts :: EpiXcan	0.828658	0.859194	GRCh37
5138	12	100557020	ENST00000546413	GOLGA2P5-207	ADHD	Brain. DLPFC (PEC) transcripts	-1.3695	0.170842	0.657862	1	ENSG00000238105	GOLGA2P5	-0.0944285	0.0100927	0.0229638	1.67501e-05	8.83591e-05	3	3	3	aberrant_processed_transcript	Brain: DLPFC (PEC) transcripts :: Homogenate :: Transcripts :: EpiXcan	0.658589	0.710211	GRCh37
5139	12	101549271	ENST00000536262	SLC5A8-201	ADHD	Brain. DLPFC (PEC) transcripts	-0.705433	0.480541	0.868117	1	ENSG00000256870	SLC5A8	-0.0381012	0.0184088	0.0209348	4.2079e-05	0.000211639	20	23	23	mRNA	Brain: DLPFC (PEC) transcripts :: Homogenate :: Transcripts :: EpiXcan	0.869209	0.893289	GRCh37
5140	12	101673887	ENST00000261637	UTP20-201	ADHD	Brain. DLPFC (PEC) transcripts	1.7135	0.0866207	0.528815	1	ENSG00000120800	UTP20	0.120519	0.00961837	0.0195179	6.97273e-05	0.000341774	7	7	7	mRNA	Brain: DLPFC (PEC) transcripts :: Homogenate :: Transcripts :: EpiXcan	0.527797	0.582896	GRCh37
5141	12	101673906	ENST00000551825	UTP20-203	ADHD	Brain. DLPFC (PEC) transcripts	-1.60071	0.109441	0.569844	1	ENSG00000120800	UTP20	-0.0750718	0.0234323	0.0487629	2.98977e-10	2.45547e-09	7	8	8	aberrant_processed_transcript	Brain: DLPFC (PEC) transcripts :: Homogenate :: Transcripts :: EpiXcan	0.570571	0.626132	GRCh37
5142	12	101786898	ENST00000261636	ARL1-201	ADHD	Brain. DLPFC (PEC) transcripts	-1.00248	0.316111	0.784527	1	ENSG00000120805	ARL1	-0.024813	0.0597733	0.100732	3.0338e-20	4.52445e-19	24	24	24	mRNA	Brain: DLPFC (PEC) transcripts :: Homogenate :: Transcripts :: EpiXcan	0.782951	0.821646	GRCh37
5143	12	101988627	ENST00000547405	MYBPC1-208	ADHD	Brain. DLPFC (PEC) transcripts	-0.193025	0.84694	0.970001	1	ENSG00000196091	MYBPC1	-0.00114084	0.313125	0.337756	1.86739e-77	1.69869e-75	107	133	133	mRNA	Brain: DLPFC (PEC) transcripts :: Homogenate :: Transcripts :: EpiXcan	0.970216	0.976901	GRCh37
5144	12	101988762	ENST00000553190	MYBPC1-223	ADHD	Brain. DLPFC (PEC) transcripts	-0.57559	0.564893	0.897845	1	ENSG00000196091	MYBPC1	-0.0204813	0.0382555	0.0228174	2.00972e-05	0.000104959	44	50	50	mRNA	Brain: DLPFC (PEC) transcripts :: Homogenate :: Transcripts :: EpiXcan	0.900405	0.918508	GRCh37
5145	12	102020630	ENST00000550312	MYBPC1-217	ADHD	Brain. DLPFC (PEC) transcripts	-0.119126	0.905176	0.979165	1	ENSG00000196091	MYBPC1	-0.00202639	0.135136	0.177202	3.27208e-36	9.25637e-35	28	32	32	aberrant_processed_transcript	Brain: DLPFC (PEC) transcripts :: Homogenate :: Transcripts :: EpiXcan	0.979153	0.986006	GRCh37
5146	12	102091405	ENST00000229266	CHPT1-201	ADHD	Brain. DLPFC (PEC) transcripts	0.169015	0.865785	0.972361	1	ENSG00000111666	CHPT1	0.00372317	0.114717	0.158282	4.19287e-32	1.01807e-30	26	26	26	mRNA	Brain: DLPFC (PEC) transcripts :: Homogenate :: Transcripts :: EpiXcan	0.971925	0.97954	GRCh37
5147	12	102091450	ENST00000549872	CHPT1-205	ADHD	Brain. DLPFC (PEC) transcripts	2.01076	0.0443509	0.417775	1	ENSG00000111666	CHPT1	0.0367365	0.0992085	0.151078	9.35412e-31	2.15717e-29	22	29	29	mRNA	Brain: DLPFC (PEC) transcripts :: Homogenate :: Transcripts :: EpiXcan	0.422	0.469783	GRCh37
5148	12	102091470	ENST00000549128	CHPT1-204	ADHD	Brain. DLPFC (PEC) transcripts	0.320532	0.748565	0.946306	1	ENSG00000111666	CHPT1	0.0196575	0.0141642	0.045132	1.40113e-09	1.09125e-08	6	6	6	NMD_transcript_variant	Brain: DLPFC (PEC) transcripts :: Homogenate :: Transcripts :: EpiXcan	0.949263	0.958131	GRCh37
5149	12	102091632	ENST00000546490	CHPT1-202	ADHD	Brain. DLPFC (PEC) transcripts	-0.827328	0.408051	0.836062	1	ENSG00000111666	CHPT1	-0.0353914	0.0166916	0.0267275	3.16434e-06	1.80623e-05	12	18	18	aberrant_processed_transcript	Brain: DLPFC (PEC) transcripts :: Homogenate :: Transcripts :: EpiXcan	0.836237	0.866418	GRCh37
5150	12	102091743	ENST00000552215	CHPT1-208	ADHD	Brain. DLPFC (PEC) transcripts	1.14269	0.253168	0.74135	1	ENSG00000111666	CHPT1	0.0188535	0.14207	0.162277	2.68472e-33	6.84318e-32	38	43	43	NMD_transcript_variant	Brain: DLPFC (PEC) transcripts :: Homogenate :: Transcripts :: EpiXcan	0.740051	0.784649	GRCh37
5151	12	102108306	ENST00000552329	CHPT1-209	ADHD	Brain. DLPFC (PEC) transcripts	-0.334954	0.73766	0.94377	1	ENSG00000111666	CHPT1	-0.0136939	0.0241489	0.0209058	4.42e-05	0.000221854	30	35	35	NMD_transcript_variant	Brain: DLPFC (PEC) transcripts :: Homogenate :: Transcripts :: EpiXcan	0.946504	0.956106	GRCh37
5152	12	102139275	ENST00000299314	GNPTAB-201	ADHD	Brain. DLPFC (PEC) transcripts	-0.0705394	0.943764	0.986544	1	ENSG00000111670	GNPTAB	-0.00232454	0.0636446	0.0846946	3.43219e-17	4.40081e-16	21	24	24	mRNA	Brain: DLPFC (PEC) transcripts :: Homogenate :: Transcripts :: EpiXcan	0.985411	0.991567	GRCh37
5153	12	102142920	ENST00000549738	GNPTAB-205	ADHD	Brain. DLPFC (PEC) transcripts	-0.726584	0.467481	0.862019	1	ENSG00000111670	GNPTAB	-0.0757988	0.00348679	0.0107596	0.00354182	0.0139502	4	4	4	NMD_transcript_variant	Brain: DLPFC (PEC) transcripts :: Homogenate :: Transcripts :: EpiXcan	0.862177	0.888915	GRCh37
5154	12	102149993	ENST00000550718	GNPTAB-208	ADHD	Brain. DLPFC (PEC) transcripts	0.385149	0.700127	0.934619	1	ENSG00000111670	GNPTAB	0.0176424	0.018422	0.0309999	5.779e-07	3.56713e-06	12	12	12	mRNA	Brain: DLPFC (PEC) transcripts :: Homogenate :: Transcripts :: EpiXcan	0.935747	0.948968	GRCh37
5155	12	102159539	ENST00000552009	GNPTAB-209	ADHD	Brain. DLPFC (PEC) transcripts	-0.172913	0.86272	0.972065	1	ENSG00000111670	GNPTAB	-0.00135021	0.120203	0.125454	2.27532e-25	4.2729e-24	47	51	51	aberrant_processed_transcript	Brain: DLPFC (PEC) transcripts :: Homogenate :: Transcripts :: EpiXcan	0.971484	0.979261	GRCh37
5156	12	102172068	ENST00000552681	GNPTAB-210	ADHD	Brain. DLPFC (PEC) transcripts	-0.533292	0.593832	0.907647	1	ENSG00000111670	GNPTAB	-0.0317791	0.0124679	0.0213916	3.45212e-05	0.00017556	12	13	13	mRNA	Brain: DLPFC (PEC) transcripts :: Homogenate :: Transcripts :: EpiXcan	0.91084	0.925789	GRCh37
5157	12	102179368	ENST00000550352	GNPTAB-207	ADHD	Brain. DLPFC (PEC) transcripts	1.71449	0.0864384	0.528386	1	ENSG00000111670	GNPTAB	0.12949	0.00811846	0.0132189	0.00113437	0.00477375	6	8	8	aberrant_processed_transcript	Brain: DLPFC (PEC) transcripts :: Homogenate :: Transcripts :: EpiXcan	0.527345	0.58257	GRCh37
5158	12	102271129	ENST00000258534	DRAM1-201	ADHD	Brain. DLPFC (PEC) transcripts	-0.571999	0.567323	0.898501	1	ENSG00000136048	DRAM1	-0.0205401	0.0421694	0.0509372	1.29562e-10	1.0941e-09	35	38	38	mRNA	Brain: DLPFC (PEC) transcripts :: Homogenate :: Transcripts :: EpiXcan	0.900996	0.919109	GRCh37
5159	12	102406717	ENST00000240079	WASHC3-201	ADHD	Brain. DLPFC (PEC) transcripts	-2.5857	0.00971827	0.221328	1	ENSG00000120860	CCDC53	-0.0595121	0.0793543	0.123878	2.65209e-25	4.96467e-24	24	31	31	mRNA	Brain: DLPFC (PEC) transcripts :: Homogenate :: Transcripts :: EpiXcan	0.223158	0.25713	GRCh37
5160	12	102406720	ENST00000545679	WASHC3-213	ADHD	Brain. DLPFC (PEC) transcripts	-3.56421	0.000364949	0.0394854	1	ENSG00000120860	CCDC53	-0.105545	0.0503702	0.0775042	8.98877e-16	1.06515e-14	10	11	11	mRNA	Brain: DLPFC (PEC) transcripts :: Homogenate :: Transcripts :: EpiXcan	0.0403552	0.049124	GRCh37
5161	12	102406722	ENST00000535501	WASHC3-204	ADHD	Brain. DLPFC (PEC) transcripts	3.35167	0.000803258	0.0616081	1	ENSG00000120860	CCDC53	0.0604211	0.13127	0.178553	4.81427e-37	1.39441e-35	33	35	35	NMD_transcript_variant	Brain: DLPFC (PEC) transcripts :: Homogenate :: Transcripts :: EpiXcan	0.0626623	0.0746018	GRCh37
5162	12	102419699	ENST00000541569	WASHC3-210	ADHD	Brain. DLPFC (PEC) transcripts	-2.90195	0.00370842	0.140036	1	ENSG00000120860	CCDC53	-0.0954385	0.0400328	0.0392539	1.88169e-08	1.33696e-07	43	45	45	aberrant_processed_transcript	Brain: DLPFC (PEC) transcripts :: Homogenate :: Transcripts :: EpiXcan	0.1444	0.165817	GRCh37
5163	12	102433662	ENST00000500685	WASHC3-203	ADHD	Brain. DLPFC (PEC) transcripts	-0.355444	0.722257	0.939574	1	ENSG00000120860	CCDC53	-0.0179836	0.0185413	0.0351458	9.22391e-08	6.14287e-07	10	10	10	NMD_transcript_variant	Brain: DLPFC (PEC) transcripts :: Homogenate :: Transcripts :: EpiXcan	0.941539	0.952977	GRCh37
5164	12	102470771	ENST00000551200	NUP37-207	ADHD	Brain. DLPFC (PEC) transcripts	-0.557022	0.577513	0.901432	1	ENSG00000075188	NUP37	-0.0418441	0.00907803	0.0152103	0.000501661	0.00220748	10	10	10	aberrant_processed_transcript	Brain: DLPFC (PEC) transcripts :: Homogenate :: Transcripts :: EpiXcan	0.904514	0.922001	GRCh37
5165	12	103230663	ENST00000553106	PAH-215	ADHD	Brain. DLPFC (PEC) transcripts	1.94252	0.0520742	0.443488	1	ENSG00000171759	PAH	0.0485518	0.0851189	0.122038	1.30817e-24	2.36928e-23	29	33	33	mRNA	Brain: DLPFC (PEC) transcripts :: Homogenate :: Transcripts :: EpiXcan	0.446148	0.494958	GRCh37
5166	12	103232099	ENST00000307000	PAH-201	ADHD	Brain. DLPFC (PEC) transcripts	2.15018	0.0315409	0.366048	1	ENSG00000171759	PAH	0.0279429	0.290905	0.428769	1.50443e-106	2.6034e-104	37	42	42	mRNA	Brain: DLPFC (PEC) transcripts :: Homogenate :: Transcripts :: EpiXcan	0.37073	0.41415	GRCh37
5167	12	103271273	ENST00000551337	PAH-212	ADHD	Brain. DLPFC (PEC) transcripts	2.06605	0.038824	0.398208	1	ENSG00000171759	PAH	0.0889564	0.0232884	0.048359	3.82181e-10	3.11314e-09	28	31	31	mRNA	Brain: DLPFC (PEC) transcripts :: Homogenate :: Transcripts :: EpiXcan	0.403086	0.447372	GRCh37
5168	12	104140093	ENST00000551299	AC025265.1-201	ADHD	Brain. DLPFC (PEC) transcripts	1.47824	0.139344	0.616233	1	ENSG00000257681	RP11-341G23.4	0.0497335	0.0381055	0.0499392	1.83187e-10	1.52931e-09	19	20	20	transcript	Brain: DLPFC (PEC) transcripts :: Homogenate :: Transcripts :: EpiXcan	0.614693	0.672292	GRCh37
5169	12	104157090	ENST00000550029	AC025265.1-202	ADHD	Brain. DLPFC (PEC) transcripts	1.92601	0.0541031	0.44963	1	ENSG00000257681	RP11-341G23.4	0.0389541	0.111337	0.140158	2.72877e-28	5.71294e-27	37	37	37	transcript	Brain: DLPFC (PEC) transcripts :: Homogenate :: Transcripts :: EpiXcan	0.452545	0.502181	GRCh37
5170	12	104164231	ENST00000447799	NT5DC3-203	ADHD	Brain. DLPFC (PEC) transcripts	1.86037	0.0628332	0.473698	1	ENSG00000111696	NT5DC3	0.0412787	0.0837262	0.0921038	9.58967e-19	1.33023e-17	53	62	62	NMD_transcript_variant	Brain: DLPFC (PEC) transcripts :: Homogenate :: Transcripts :: EpiXcan	0.476276	0.527364	GRCh37
5171	12	104166088	ENST00000392876	NT5DC3-201	ADHD	Brain. DLPFC (PEC) transcripts	-1.58949	0.11195	0.573133	1	ENSG00000111696	NT5DC3	-0.0189325	0.311897	0.384352	1.55729e-91	1.91902e-89	97	100	100	mRNA	Brain: DLPFC (PEC) transcripts :: Homogenate :: Transcripts :: EpiXcan	0.572833	0.630601	GRCh37
5172	12	104237527	ENST00000548527	TTC41P-203	ADHD	Brain. DLPFC (PEC) transcripts	-0.878019	0.379933	0.820801	1	ENSG00000214198	RP11-642P15.1	-0.0285162	0.0462758	0.0824555	1.06152e-16	1.32221e-15	22	22	22	processed_transcript	Brain: DLPFC (PEC) transcripts :: Homogenate :: Transcripts :: EpiXcan	0.820805	0.853828	GRCh37
5173	12	104283179	ENST00000548520	TTC41P-202	ADHD	Brain. DLPFC (PEC) transcripts	-0.2658	0.790393	0.957589	1	ENSG00000214198	RP11-642P15.1	-0.0107714	0.0197324	0.02048	5.46807e-05	0.000271157	24	27	27	processed_transcript	Brain: DLPFC (PEC) transcripts :: Homogenate :: Transcripts :: EpiXcan	0.959996	0.965827	GRCh37
5174	12	104324112	ENST00000299767	HSP90B1-201	ADHD	Brain. DLPFC (PEC) transcripts	-0.100569	0.919892	0.981144	1	ENSG00000166598	HSP90B1	-0.00399638	0.0249905	0.0640526	3.26228e-13	3.2973e-12	12	12	12	mRNA	Brain: DLPFC (PEC) transcripts :: Homogenate :: Transcripts :: EpiXcan	0.980614	0.988149	GRCh37
5175	12	104335612	ENST00000551983	HSP90B1-208	ADHD	Brain. DLPFC (PEC) transcripts	-0.323755	0.746123	0.946152	1	ENSG00000166598	HSP90B1	-0.0219132	0.0098755	0.0259102	5.4266e-06	3.02068e-05	9	9	9	aberrant_processed_transcript	Brain: DLPFC (PEC) transcripts :: Homogenate :: Transcripts :: EpiXcan	0.949201	0.957587	GRCh37
5176	12	104337574	ENST00000550595	HSP90B1-207	ADHD	Brain. DLPFC (PEC) transcripts	-0.346313	0.729108	0.941299	1	ENSG00000166598	HSP90B1	-0.00410767	0.306286	0.36918	1.20803e-86	1.34633e-84	21	21	21	mRNA	Brain: DLPFC (PEC) transcripts :: Homogenate :: Transcripts :: EpiXcan	0.943866	0.954501	GRCh37
5177	12	104344518	ENST00000547975	C12orf73-206	ADHD	Brain. DLPFC (PEC) transcripts	0.145027	0.88469	0.976126	1	ENSG00000204954	C12orf73	0.0112563	0.0260044	0.0213352	3.21106e-05	0.000163762	31	32	32	mRNA	Brain: DLPFC (PEC) transcripts :: Homogenate :: Transcripts :: EpiXcan	0.976311	0.982632	GRCh37
5178	12	104345198	ENST00000547945	C12orf73-205	ADHD	Brain. DLPFC (PEC) transcripts	-0.0300789	0.976004	0.993564	1	ENSG00000204954	C12orf73	-0.000758927	0.0367137	0.0496166	1.07903e-10	9.17758e-10	17	18	18	mRNA	Brain: DLPFC (PEC) transcripts :: Homogenate :: Transcripts :: EpiXcan	0.99344	0.996042	GRCh37
5179	12	104359681	ENST00000544060	TDG-208	ADHD	Brain. DLPFC (PEC) transcripts	0.0879139	0.929945	0.982368	1	ENSG00000139372	TDG	0.00465647	0.0180747	0.0396264	1.29563e-08	9.33968e-08	15	15	15	aberrant_processed_transcript	Brain: DLPFC (PEC) transcripts :: Homogenate :: Transcripts :: EpiXcan	0.981356	0.989527	GRCh37
5180	12	104382762	ENST00000360814	GLT8D2-201	ADHD	Brain. DLPFC (PEC) transcripts	0.231574	0.816869	0.963227	1	ENSG00000120820	GLT8D2	0.00434062	0.130634	0.193924	5.05282e-40	1.61096e-38	32	32	32	mRNA	Brain: DLPFC (PEC) transcripts :: Homogenate :: Transcripts :: EpiXcan	0.964315	0.971239	GRCh37
5181	12	104382767	ENST00000546436	GLT8D2-202	ADHD	Brain. DLPFC (PEC) transcripts	-0.491117	0.623344	0.913901	1	ENSG00000120820	GLT8D2	-0.0172471	0.0374546	0.0937372	7.54927e-19	1.05417e-17	5	5	5	mRNA	Brain: DLPFC (PEC) transcripts :: Homogenate :: Transcripts :: EpiXcan	0.916175	0.93248	GRCh37
5182	12	104383058	ENST00000548660	GLT8D2-205	ADHD	Brain. DLPFC (PEC) transcripts	0.037905	0.969763	0.992066	1	ENSG00000120820	GLT8D2	0.00202861	0.00903874	0.0130605	0.00126833	0.00530396	27	28	28	mRNA	Brain: DLPFC (PEC) transcripts :: Homogenate :: Transcripts :: EpiXcan	0.992026	0.995252	GRCh37
5183	12	104510855	ENST00000240055	NFYB-201	ADHD	Brain. DLPFC (PEC) transcripts	0.289198	0.77243	0.953936	1	ENSG00000120837	NFYB	0.0149527	0.0167145	0.0287084	1.46641e-06	8.67964e-06	26	27	27	mRNA	Brain: DLPFC (PEC) transcripts :: Homogenate :: Transcripts :: EpiXcan	0.957377	0.96277	GRCh37
5184	12	104680703	ENST00000531691	TXNRD1-223	ADHD	Brain. DLPFC (PEC) transcripts	-1.09398	0.273963	0.753907	1	ENSG00000198431	TXNRD1	-0.0145386	0.245741	0.292223	6.29878e-66	4.25689e-64	29	30	30	mRNA	Brain: DLPFC (PEC) transcripts :: Homogenate :: Transcripts :: EpiXcan	0.75253	0.79674	GRCh37
5185	12	104680727	ENST00000354940	TXNRD1-201	ADHD	Brain. DLPFC (PEC) transcripts	0.399117	0.689807	0.932299	1	ENSG00000198431	TXNRD1	0.00969951	0.0511917	0.0724453	1.07216e-14	1.19176e-13	21	21	21	mRNA	Brain: DLPFC (PEC) transcripts :: Homogenate :: Transcripts :: EpiXcan	0.933685	0.947127	GRCh37
5186	12	104684787	ENST00000397736	TXNRD1-203	ADHD	Brain. DLPFC (PEC) transcripts	-0.430176	0.667068	0.926262	1	ENSG00000198431	TXNRD1	-0.0318054	0.00667701	0.013228	0.00116156	0.00488212	18	18	18	mRNA	Brain: DLPFC (PEC) transcripts :: Homogenate :: Transcripts :: EpiXcan	0.927664	0.942177	GRCh37
5187	12	104697517	ENST00000527879	EID3-201	ADHD	Brain. DLPFC (PEC) transcripts	0.60934	0.542299	0.892265	1	ENSG00000255150	EID3	0.0294922	0.0184465	0.020417	5.53951e-05	0.000274469	33	36	36	mRNA	Brain: DLPFC (PEC) transcripts :: Homogenate :: Transcripts :: EpiXcan	0.895153	0.912601	GRCh37
5188	12	105196331	ENST00000258538	SLC41A2-201	ADHD	Brain. DLPFC (PEC) transcripts	-0.180584	0.856694	0.971806	1	ENSG00000136052	SLC41A2	-0.0100601	0.0126125	0.0202249	5.49169e-05	0.000272267	15	16	16	mRNA	Brain: DLPFC (PEC) transcripts :: Homogenate :: Transcripts :: EpiXcan	0.971445	0.978363	GRCh37
5189	12	105380088	ENST00000552951	C12orf45-204	ADHD	Brain. DLPFC (PEC) transcripts	0.562705	0.573636	0.900332	1	ENSG00000151131	C12orf45	0.0842246	0.00184213	0.0123755	0.00175435	0.00720084	4	4	4	mRNA	Brain: DLPFC (PEC) transcripts :: Homogenate :: Transcripts :: EpiXcan	0.903044	0.921139	GRCh37
5190	12	105413568	ENST00000258494	ALDH1L2-201	ADHD	Brain. DLPFC (PEC) transcripts	-1.33094	0.183209	0.671116	1	ENSG00000136010	ALDH1L2	-0.057421	0.0191611	0.0323181	3.41009e-07	2.1506e-06	18	18	18	mRNA	Brain: DLPFC (PEC) transcripts :: Homogenate :: Transcripts :: EpiXcan	0.671632	0.723994	GRCh37
5191	12	105496250	ENST00000550088	AC016257.1-201	ADHD	Brain. DLPFC (PEC) transcripts	-1.85288	0.0638997	0.47747	1	ENSG00000257999	RP11-61E11.2	-0.0276882	0.169798	0.21988	9.96724e-47	3.99777e-45	51	53	53	transcript	Brain: DLPFC (PEC) transcripts :: Homogenate :: Transcripts :: EpiXcan	0.479595	0.530412	GRCh37
5192	12	105501492	ENST00000332180	WASHC4-202	ADHD	Brain. DLPFC (PEC) transcripts	-1.09265	0.274545	0.754284	1	ENSG00000136051	KIAA1033	-0.025863	0.0794448	0.142607	8.35602e-29	1.79349e-27	20	21	21	mRNA	Brain: DLPFC (PEC) transcripts :: Homogenate :: Transcripts :: EpiXcan	0.752841	0.797079	GRCh37
5193	12	105538496	ENST00000548534	WASHC4-206	ADHD	Brain. DLPFC (PEC) transcripts	-0.0593851	0.952645	0.988396	1	ENSG00000136051	KIAA1033	-0.00124176	0.0863269	0.131673	8.52577e-27	1.69029e-25	22	23	23	aberrant_processed_transcript	Brain: DLPFC (PEC) transcripts :: Homogenate :: Transcripts :: EpiXcan	0.988095	0.993017	GRCh37
5194	12	105567074	ENST00000258530	APPL2-201	ADHD	Brain. DLPFC (PEC) transcripts	1.39799	0.162118	0.645705	1	ENSG00000136044	APPL2	0.0466786	0.0471243	0.0695322	3.18799e-14	3.43541e-13	18	18	18	mRNA	Brain: DLPFC (PEC) transcripts :: Homogenate :: Transcripts :: EpiXcan	0.644292	0.700564	GRCh37
5195	12	105567795	ENST00000547790	APPL2-206	ADHD	Brain. DLPFC (PEC) transcripts	-2.63907	0.0083134	0.20508	1	ENSG00000136044	APPL2	-0.0573199	0.0782781	0.114364	5.09676e-23	8.61462e-22	26	27	27	aberrant_processed_transcript	Brain: DLPFC (PEC) transcripts :: Homogenate :: Transcripts :: EpiXcan	0.206194	0.239591	GRCh37
5196	12	105605067	ENST00000549056	APPL2-209	ADHD	Brain. DLPFC (PEC) transcripts	1.40304	0.160604	0.643224	1	ENSG00000136044	APPL2	0.0516569	0.0247189	0.0255456	6.24513e-06	3.45375e-05	30	34	34	mRNA	Brain: DLPFC (PEC) transcripts :: Homogenate :: Transcripts :: EpiXcan	0.64171	0.698303	GRCh37
5197	12	105724414	ENST00000443585	C12orf75-201	ADHD	Brain. DLPFC (PEC) transcripts	0.551541	0.581263	0.902557	1	ENSG00000235162	C12orf75	0.0191835	0.042051	0.0518684	7.45042e-11	6.41947e-10	31	33	33	mRNA	Brain: DLPFC (PEC) transcripts :: Homogenate :: Transcripts :: EpiXcan	0.905483	0.922841	GRCh37
5198	12	106097981	ENST00000548557	CASC18-202	ADHD	Brain. DLPFC (PEC) transcripts	-1.34063	0.180039	0.667485	1	ENSG00000257859	CASC18	-0.0333924	0.0704778	0.121483	1.39051e-24	2.51584e-23	16	17	17	lincRNA	Brain: DLPFC (PEC) transcripts :: Homogenate :: Transcripts :: EpiXcan	0.669024	0.720311	GRCh37
5199	12	106444739	ENST00000546699	AC011595.3-201	ADHD	Brain. DLPFC (PEC) transcripts	-0.553221	0.580112	0.902411	1	ENSG00000257890	RP11-114F10.2	-0.0105526	0.125428	0.189329	2.48309e-39	7.78501e-38	17	18	18	lincRNA	Brain: DLPFC (PEC) transcripts :: Homogenate :: Transcripts :: EpiXcan	0.905483	0.922683	GRCh37
5200	12	106457118	ENST00000261402	NUAK1-201	ADHD	Brain. DLPFC (PEC) transcripts	-0.0488643	0.961027	0.990105	1	ENSG00000074590	NUAK1	0.000331791	0.0188766	0.017788	0.000169039	0.000790471	26	27	27	mRNA	Brain: DLPFC (PEC) transcripts :: Homogenate :: Transcripts :: EpiXcan	0.990155	0.994114	GRCh37
5201	12	106631655	ENST00000378026	CKAP4-201	ADHD	Brain. DLPFC (PEC) transcripts	0.612439	0.540247	0.891195	1	ENSG00000136026	CKAP4	0.0663323	0.00472751	0.0216148	3.15855e-05	0.000161223	4	5	5	mRNA	Brain: DLPFC (PEC) transcripts :: Homogenate :: Transcripts :: EpiXcan	0.893768	0.911713	GRCh37
5202	12	106696581	ENST00000547153	TCP11L2-203	ADHD	Brain. DLPFC (PEC) transcripts	-0.227416	0.8201	0.964089	1	ENSG00000166046	TCP11L2	-0.018478	0.00695771	0.0185064	0.000121863	0.000580057	4	4	4	mRNA	Brain: DLPFC (PEC) transcripts :: Homogenate :: Transcripts :: EpiXcan	0.965234	0.971998	GRCh37
5203	12	106696581	ENST00000299045	TCP11L2-201	ADHD	Brain. DLPFC (PEC) transcripts	-0.721383	0.470674	0.863664	1	ENSG00000166046	TCP11L2	-0.0462895	0.0112543	0.019613	6.30602e-05	0.000310555	12	12	12	mRNA	Brain: DLPFC (PEC) transcripts :: Homogenate :: Transcripts :: EpiXcan	0.863904	0.890366	GRCh37
5204	12	106696631	ENST00000549906	TCP11L2-205	ADHD	Brain. DLPFC (PEC) transcripts	1.06575	0.286536	0.7643	1	ENSG00000166046	TCP11L2	0.025209	0.0722168	0.0771255	7.64997e-16	9.10403e-15	53	62	62	NMD_transcript_variant	Brain: DLPFC (PEC) transcripts :: Homogenate :: Transcripts :: EpiXcan	0.762805	0.805497	GRCh37
5205	12	107347807	ENST00000570282	AC007541.1-201	ADHD	Brain. DLPFC (PEC) transcripts	-0.06051	0.951749	0.988186	1	ENSG00000260329	RP11-412D9.4	0.00352321	0.0273667	0.0124072	0.00172659	0.00709313	41	49	49	transcript	Brain: DLPFC (PEC) transcripts :: Homogenate :: Transcripts :: EpiXcan	0.987798	0.992856	GRCh37
5206	12	107349497	ENST00000548125	TMEM263-204	ADHD	Brain. DLPFC (PEC) transcripts	1.74603	0.0808058	0.514943	1	ENSG00000151135	C12orf23	0.0247657	0.229249	0.273536	6.74416e-61	3.99692e-59	30	32	32	mRNA	Brain: DLPFC (PEC) transcripts :: Homogenate :: Transcripts :: EpiXcan	0.515306	0.570419	GRCh37
5207	12	107349500	ENST00000280756	TMEM263-201	ADHD	Brain. DLPFC (PEC) transcripts	-2.09902	0.0358149	0.386737	1	ENSG00000151135	C12orf23	-0.0391486	0.134919	0.161762	2.81089e-33	7.16065e-32	30	31	31	mRNA	Brain: DLPFC (PEC) transcripts :: Homogenate :: Transcripts :: EpiXcan	0.390916	0.435914	GRCh37
5208	12	107371327	ENST00000552029	MTERF2-207	ADHD	Brain. DLPFC (PEC) transcripts	0.52847	0.597173	0.908975	1	ENSG00000120832	MTERFD3	0.0346785	0.00859979	0.0157451	0.000370537	0.00166093	9	9	9	mRNA	Brain: DLPFC (PEC) transcripts :: Homogenate :: Transcripts :: EpiXcan	0.911893	0.92672	GRCh37
5209	12	107372234	ENST00000550736	MTERF2-206	ADHD	Brain. DLPFC (PEC) transcripts	-0.202961	0.839166	0.96837	1	ENSG00000120832	MTERFD3	-0.0104758	0.0107911	0.0156696	0.000405457	0.00180858	14	14	14	mRNA	Brain: DLPFC (PEC) transcripts :: Homogenate :: Transcripts :: EpiXcan	0.968896	0.975355	GRCh37
5210	12	108079819	ENST00000541166	PWP1-202	ADHD	Brain. DLPFC (PEC) transcripts	0.230452	0.817741	0.963549	1	ENSG00000136045	PWP1	0.0148467	0.00764179	0.0175442	0.000192481	0.000894096	9	9	9	mRNA	Brain: DLPFC (PEC) transcripts :: Homogenate :: Transcripts :: EpiXcan	0.964504	0.97137	GRCh37
5211	12	108297047	ENST00000547904	AC126177.7-201	ADHD	Brain. DLPFC (PEC) transcripts	0.501969	0.615689	0.91186	1	ENSG00000258072	RP11-554D14.2	0.0152608	0.0493089	0.0893347	3.27628e-18	4.41628e-17	21	26	26	processed_pseudogene	Brain: DLPFC (PEC) transcripts :: Homogenate :: Transcripts :: EpiXcan	0.914682	0.930666	GRCh37
5212	12	108525508	ENST00000546401	WSCD2-202	ADHD	Brain. DLPFC (PEC) transcripts	0.328132	0.742812	0.945003	1	ENSG00000075035	WSCD2	0.012548	0.0284887	0.0608296	1.69005e-12	1.63027e-11	14	14	14	processed_transcript	Brain: DLPFC (PEC) transcripts :: Homogenate :: Transcripts :: EpiXcan	0.947899	0.956869	GRCh37
5213	12	108916357	ENST00000228284	SART3-201	ADHD	Brain. DLPFC (PEC) transcripts	0.789109	0.430048	0.845329	1	ENSG00000075856	SART3	0.0394679	0.0137546	0.0278054	2.13775e-06	1.24177e-05	17	17	17	mRNA	Brain: DLPFC (PEC) transcripts :: Homogenate :: Transcripts :: EpiXcan	0.845936	0.874727	GRCh37
5214	12	108956358	ENST00000545932	ISCU-211	ADHD	Brain. DLPFC (PEC) transcripts	-1.72973	0.0836777	0.522793	1	ENSG00000136003	ISCU	-0.0691422	0.0242854	0.0385767	2.4572e-08	1.72868e-07	30	33	33	aberrant_processed_transcript	Brain: DLPFC (PEC) transcripts :: Homogenate :: Transcripts :: EpiXcan	0.522102	0.576603	GRCh37
5215	12	108956377	ENST00000311893	ISCU-201	ADHD	Brain. DLPFC (PEC) transcripts	2.08803	0.0367952	0.38929	1	ENSG00000136003	ISCU	0.0530525	0.0664015	0.112434	1.54467e-22	2.55859e-21	5	5	5	mRNA	Brain: DLPFC (PEC) transcripts :: Homogenate :: Transcripts :: EpiXcan	0.39472	0.439421	GRCh37
5216	12	108956382	ENST00000392807	ISCU-202	ADHD	Brain. DLPFC (PEC) transcripts	-2.07698	0.0378038	0.39383	1	ENSG00000136003	ISCU	-0.12845	0.0113091	0.0284682	1.87313e-06	1.09596e-05	6	6	6	mRNA	Brain: DLPFC (PEC) transcripts :: Homogenate :: Transcripts :: EpiXcan	0.398857	0.443757	GRCh37
5217	12	108956386	ENST00000539593	ISCU-208	ADHD	Brain. DLPFC (PEC) transcripts	-1.25632	0.208998	0.700531	1	ENSG00000136003	ISCU	-0.0867664	0.00927371	0.0156382	0.000425849	0.0018943	12	12	12	mRNA	Brain: DLPFC (PEC) transcripts :: Homogenate :: Transcripts :: EpiXcan	0.700319	0.749272	GRCh37
5218	12	108983622	ENST00000392806	TMEM119-201	ADHD	Brain. DLPFC (PEC) transcripts	-0.867508	0.385664	0.824115	1	ENSG00000183160	TMEM119	-0.0326089	0.0274869	0.0542031	2.6995e-11	2.39874e-10	27	29	29	mRNA	Brain: DLPFC (PEC) transcripts :: Homogenate :: Transcripts :: EpiXcan	0.823899	0.856192	GRCh37
5219	12	108986076	ENST00000547567	TMEM119-202	ADHD	Brain. DLPFC (PEC) transcripts	-0.259995	0.794868	0.958374	1	ENSG00000183160	TMEM119	-0.00476452	0.136245	0.212542	1.15891e-44	4.33616e-43	10	11	11	mRNA	Brain: DLPFC (PEC) transcripts :: Homogenate :: Transcripts :: EpiXcan	0.960693	0.966825	GRCh37
5220	12	109015686	ENST00000388962	SELPLG-202	ADHD	Brain. DLPFC (PEC) transcripts	-0.696841	0.485902	0.870195	1	ENSG00000110876	SELPLG	-0.00928611	0.234113	0.273207	2.28366e-60	1.33554e-58	30	35	35	mRNA	Brain: DLPFC (PEC) transcripts :: Homogenate :: Transcripts :: EpiXcan	0.871191	0.895511	GRCh37
5221	12	109016053	ENST00000550948	SELPLG-203	ADHD	Brain. DLPFC (PEC) transcripts	0.286584	0.774431	0.95459	1	ENSG00000110876	SELPLG	0.00434136	0.201565	0.259623	3.44667e-56	1.80164e-54	18	25	25	mRNA	Brain: DLPFC (PEC) transcripts :: Homogenate :: Transcripts :: EpiXcan	0.957938	0.963187	GRCh37
5222	12	109038885	ENST00000261401	CORO1C-201	ADHD	Brain. DLPFC (PEC) transcripts	1.30003	0.193592	0.684416	1	ENSG00000110880	CORO1C	0.0263398	0.106791	0.149585	2.54269e-30	5.76323e-29	15	15	15	mRNA	Brain: DLPFC (PEC) transcripts :: Homogenate :: Transcripts :: EpiXcan	0.684522	0.73553	GRCh37
5223	12	109526027	ENST00000440112	ALKBH2-203	ADHD	Brain. DLPFC (PEC) transcripts	1.62578	0.103996	0.560131	1	ENSG00000189046	ALKBH2	0.0555903	0.0336994	0.0614927	1.16618e-12	1.13694e-11	6	7	7	mRNA	Brain: DLPFC (PEC) transcripts :: Homogenate :: Transcripts :: EpiXcan	0.561359	0.61755	GRCh37
5224	12	109535923	ENST00000336865	UNG-202	ADHD	Brain. DLPFC (PEC) transcripts	-1.50093	0.133373	0.609234	1	ENSG00000076248	UNG	-0.0576602	0.0298615	0.0355012	9.30821e-08	6.19529e-07	15	19	19	mRNA	Brain: DLPFC (PEC) transcripts :: Homogenate :: Transcripts :: EpiXcan	0.608192	0.663474	GRCh37
5225	12	109886461	ENST00000228495	KCTD10-201	ADHD	Brain. DLPFC (PEC) transcripts	-1.27837	0.201117	0.691828	1	ENSG00000110906	KCTD10	-0.034123	0.0676874	0.110174	4.15896e-22	6.75133e-21	24	29	29	mRNA	Brain: DLPFC (PEC) transcripts :: Homogenate :: Transcripts :: EpiXcan	0.690884	0.742643	GRCh37
5226	12	109894048	ENST00000542262	KCTD10-213	ADHD	Brain. DLPFC (PEC) transcripts	0.225046	0.821944	0.964576	1	ENSG00000110906	KCTD10	0.0172709	0.00757067	0.0188605	0.000108516	0.00051974	8	8	8	mRNA	Brain: DLPFC (PEC) transcripts :: Homogenate :: Transcripts :: EpiXcan	0.965803	0.972294	GRCh37
5227	12	109915440	ENST00000536398	UBE3B-206	ADHD	Brain. DLPFC (PEC) transcripts	0.777184	0.43705	0.849235	1	ENSG00000151148	UBE3B	0.014807	0.0970773	0.140761	1.75673e-28	3.71032e-27	32	32	32	mRNA	Brain: DLPFC (PEC) transcripts :: Homogenate :: Transcripts :: EpiXcan	0.849838	0.877264	GRCh37
5228	12	109915443	ENST00000539599	UBE3B-210	ADHD	Brain. DLPFC (PEC) transcripts	1.07009	0.284581	0.761834	1	ENSG00000151148	UBE3B	0.0346859	0.0568732	0.0853038	1.22317e-17	1.6008e-16	7	7	7	mRNA	Brain: DLPFC (PEC) transcripts :: Homogenate :: Transcripts :: EpiXcan	0.760726	0.804535	GRCh37
5229	12	109915447	ENST00000342494	UBE3B-202	ADHD	Brain. DLPFC (PEC) transcripts	0.128246	0.897954	0.97793	1	ENSG00000151148	UBE3B	8.76224e-05	0.04123	0.0560333	1.16491e-11	1.06076e-10	23	27	27	mRNA	Brain: DLPFC (PEC) transcripts :: Homogenate :: Transcripts :: EpiXcan	0.977923	0.984801	GRCh37
5230	12	109915460	ENST00000537063	UBE3B-207	ADHD	Brain. DLPFC (PEC) transcripts	1.34449	0.178789	0.666556	1	ENSG00000151148	UBE3B	0.0305817	0.0729346	0.105564	3.88667e-21	6.05101e-20	31	33	33	mRNA	Brain: DLPFC (PEC) transcripts :: Homogenate :: Transcripts :: EpiXcan	0.668048	0.719264	GRCh37
5231	12	109967735	ENST00000605142	UBE3B-213	ADHD	Brain. DLPFC (PEC) transcripts	1.22729	0.219715	0.709886	1	ENSG00000151148	UBE3B	0.116963	0.00526065	0.0148296	0.000519859	0.00228169	8	8	8	mRNA	Brain: DLPFC (PEC) transcripts :: Homogenate :: Transcripts :: EpiXcan	0.710461	0.758649	GRCh37
5232	12	109991542	ENST00000545712	MMAB-210	ADHD	Brain. DLPFC (PEC) transcripts	-1.82063	0.0686626	0.489734	1	ENSG00000139428	MMAB	-0.0202807	0.330521	0.370404	1.38458e-87	1.56873e-85	37	41	41	mRNA	Brain: DLPFC (PEC) transcripts :: Homogenate :: Transcripts :: EpiXcan	0.491381	0.54349	GRCh37
5233	12	109994502	ENST00000540016	MMAB-206	ADHD	Brain. DLPFC (PEC) transcripts	0.140388	0.888354	0.976965	1	ENSG00000139428	MMAB	0.00149302	0.4241	0.512216	4.74925e-140	1.57599e-137	34	34	34	mRNA	Brain: DLPFC (PEC) transcripts :: Homogenate :: Transcripts :: EpiXcan	0.977212	0.983344	GRCh37
5234	12	109994508	ENST00000537496	MMAB-205	ADHD	Brain. DLPFC (PEC) transcripts	0.181597	0.855899	0.971719	1	ENSG00000139428	MMAB	0.00156737	0.453833	0.535954	3.4248e-151	1.47301e-148	51	51	51	NMD_transcript_variant	Brain: DLPFC (PEC) transcripts :: Homogenate :: Transcripts :: EpiXcan	0.971397	0.978265	GRCh37
5235	12	109994556	ENST00000544051	MMAB-209	ADHD	Brain. DLPFC (PEC) transcripts	0.666496	0.505094	0.877344	1	ENSG00000139428	MMAB	0.0268837	0.0289348	0.0519423	7.93361e-11	6.82452e-10	17	17	17	NMD_transcript_variant	Brain: DLPFC (PEC) transcripts :: Homogenate :: Transcripts :: EpiXcan	0.879039	0.90129	GRCh37
5236	12	109994559	ENST00000541763	MMAB-207	ADHD	Brain. DLPFC (PEC) transcripts	0.49109	0.623362	0.913901	1	ENSG00000139428	MMAB	0.0130526	0.0893317	0.123216	3.22284e-25	5.99888e-24	28	29	29	NMD_transcript_variant	Brain: DLPFC (PEC) transcripts :: Homogenate :: Transcripts :: EpiXcan	0.916175	0.93248	GRCh37
5237	12	109999489	ENST00000542390	MMAB-208	ADHD	Brain. DLPFC (PEC) transcripts	-0.112581	0.910362	0.980021	1	ENSG00000139428	MMAB	-0.00119546	0.242582	0.316155	4.16359e-71	3.21901e-69	30	31	31	aberrant_processed_transcript	Brain: DLPFC (PEC) transcripts :: Homogenate :: Transcripts :: EpiXcan	0.979956	0.986922	GRCh37
5238	12	110002625	ENST00000536760	MMAB-203	ADHD	Brain. DLPFC (PEC) transcripts	0.142047	0.887043	0.976687	1	ENSG00000139428	MMAB	0.00186849	0.0820448	0.108774	2.49644e-22	4.09833e-21	50	51	51	aberrant_processed_transcript	Brain: DLPFC (PEC) transcripts :: Homogenate :: Transcripts :: EpiXcan	0.97674	0.983144	GRCh37
5239	12	110006307	ENST00000537236	MMAB-204	ADHD	Brain. DLPFC (PEC) transcripts	1.83656	0.0662754	0.484191	1	ENSG00000139428	MMAB	0.127329	0.00925162	0.0274035	2.71619e-06	1.55977e-05	4	4	4	aberrant_processed_transcript	Brain: DLPFC (PEC) transcripts :: Homogenate :: Transcripts :: EpiXcan	0.487356	0.537663	GRCh37
5240	12	110011617	ENST00000228510	MVK-201	ADHD	Brain. DLPFC (PEC) transcripts	0.256966	0.797205	0.958868	1	ENSG00000110921	MVK	0.00808553	0.0227841	0.031947	3.41715e-07	2.15459e-06	16	16	16	mRNA	Brain: DLPFC (PEC) transcripts :: Homogenate :: Transcripts :: EpiXcan	0.960981	0.96732	GRCh37
5241	12	110171971	ENST00000541723	FAM222A-AS1-203	ADHD	Brain. DLPFC (PEC) transcripts	-0.556941	0.577568	0.901432	1	ENSG00000255650	FAM222A-AS1	-0.0317191	0.024379	0.0101363	0.00437783	0.0170153	32	33	33	transcript	Brain: DLPFC (PEC) transcripts :: Homogenate :: Transcripts :: EpiXcan	0.904514	0.922006	GRCh37
5242	12	110288748	ENST00000318348	GLTP-201	ADHD	Brain. DLPFC (PEC) transcripts	0.245612	0.805982	0.960203	1	ENSG00000139433	GLTP	0.00533438	0.0504874	0.0525658	6.27292e-11	5.43132e-10	40	47	47	mRNA	Brain: DLPFC (PEC) transcripts :: Homogenate :: Transcripts :: EpiXcan	0.961505	0.969008	GRCh37
5243	12	110293423	ENST00000537066	GLTP-203	ADHD	Brain. DLPFC (PEC) transcripts	-2.64688	0.00812392	0.203384	1	ENSG00000139433	GLTP	-0.0490196	0.169419	0.213049	1.23143e-44	4.59974e-43	9	9	9	NMD_transcript_variant	Brain: DLPFC (PEC) transcripts :: Homogenate :: Transcripts :: EpiXcan	0.204671	0.237055	GRCh37
5244	12	110367607	ENST00000355312	GIT2-203	ADHD	Brain. DLPFC (PEC) transcripts	0.616651	0.537465	0.889983	1	ENSG00000139436	GIT2	0.048069	0.00649167	0.0129627	0.0012816	0.00535568	6	6	6	mRNA	Brain: DLPFC (PEC) transcripts :: Homogenate :: Transcripts :: EpiXcan	0.892698	0.910901	GRCh37
5245	12	110478965	ENST00000309050	C12orf76-201	ADHD	Brain. DLPFC (PEC) transcripts	-0.0730254	0.941786	0.986076	1	ENSG00000174456	C12orf76	-0.00189322	0.0872226	0.135058	6.91063e-28	1.42758e-26	15	15	15	mRNA	Brain: DLPFC (PEC) transcripts :: Homogenate :: Transcripts :: EpiXcan	0.984941	0.991377	GRCh37
5246	12	110479700	ENST00000549724	C12orf76-207	ADHD	Brain. DLPFC (PEC) transcripts	0.730657	0.464989	0.861505	1	ENSG00000174456	C12orf76	0.0877877	0.00432104	0.016261	0.000317632	0.00143394	7	7	7	mRNA	Brain: DLPFC (PEC) transcripts :: Homogenate :: Transcripts :: EpiXcan	0.861857	0.887995	GRCh37
5247	12	110487165	ENST00000548191	C12orf76-205	ADHD	Brain. DLPFC (PEC) transcripts	0.252088	0.800973	0.959111	1	ENSG00000174456	C12orf76	0.012254	0.0145146	0.0104539	0.00392516	0.015363	22	24	24	mRNA	Brain: DLPFC (PEC) transcripts :: Homogenate :: Transcripts :: EpiXcan	0.960981	0.968038	GRCh37
5248	12	110562140	ENST00000552912	IFT81-209	ADHD	Brain. DLPFC (PEC) transcripts	-0.501483	0.616031	0.911893	1	ENSG00000122970	IFT81	-0.0332588	0.00865259	0.0275746	2.74596e-06	1.57605e-05	4	4	4	mRNA	Brain: DLPFC (PEC) transcripts :: Homogenate :: Transcripts :: EpiXcan	0.91471	0.930745	GRCh37
5249	12	110813282	ENST00000450008	ANAPC7-201	ADHD	Brain. DLPFC (PEC) transcripts	-0.562909	0.573497	0.900332	1	ENSG00000196510	ANAPC7	-0.0364338	0.017674	0.0195174	8.27753e-05	0.000402148	28	35	35	mRNA	Brain: DLPFC (PEC) transcripts :: Homogenate :: Transcripts :: EpiXcan	0.903044	0.921138	GRCh37
5250	12	110872715	ENST00000467622	ARPC3-203	ADHD	Brain. DLPFC (PEC) transcripts	-0.521596	0.601951	0.910399	1	ENSG00000111229	ARPC3	-0.00482882	0.396248	0.432308	9.88545e-109	1.7623e-106	48	57	57	aberrant_processed_transcript	Brain: DLPFC (PEC) transcripts :: Homogenate :: Transcripts :: EpiXcan	0.91322	0.927915	GRCh37
5251	12	110874540	ENST00000548878	ARPC3-208	ADHD	Brain. DLPFC (PEC) transcripts	-0.677067	0.498363	0.874365	1	ENSG00000111229	ARPC3	-0.00777441	0.296713	0.327293	4.29376e-75	3.70069e-73	25	32	32	aberrant_processed_transcript	Brain: DLPFC (PEC) transcripts :: Homogenate :: Transcripts :: EpiXcan	0.875788	0.899091	GRCh37
5252	12	110880449	ENST00000471641	ARPC3-204	ADHD	Brain. DLPFC (PEC) transcripts	-0.323068	0.746643	0.946152	1	ENSG00000111229	ARPC3	-0.0219785	0.00867503	0.0245119	9.66818e-06	5.24113e-05	4	5	5	processed_transcript	Brain: DLPFC (PEC) transcripts :: Homogenate :: Transcripts :: EpiXcan	0.949201	0.957682	GRCh37
5253	12	110882688	ENST00000475777	ARPC3-205	ADHD	Brain. DLPFC (PEC) transcripts	-0.692162	0.488835	0.871058	1	ENSG00000111229	ARPC3	-0.0415133	0.0141477	0.0172827	0.000205725	0.000951676	12	15	15	aberrant_processed_transcript	Brain: DLPFC (PEC) transcripts :: Homogenate :: Transcripts :: EpiXcan	0.872281	0.896408	GRCh37
5254	12	110906229	ENST00000548869	FAM216A-206	ADHD	Brain. DLPFC (PEC) transcripts	-0.166834	0.867501	0.972873	1	ENSG00000204856	FAM216A	-0.0107286	0.00802363	0.0177135	0.000170187	0.000795672	8	9	9	aberrant_processed_transcript	Brain: DLPFC (PEC) transcripts :: Homogenate :: Transcripts :: EpiXcan	0.97231	0.979939	GRCh37
5255	12	110928902	ENST00000549578	VPS29-206	ADHD	Brain. DLPFC (PEC) transcripts	-2.03447	0.0419039	0.407285	1	ENSG00000111237	VPS29	-0.228841	0.00361304	0.01404	0.00081139	0.00347782	4	4	4	mRNA	Brain: DLPFC (PEC) transcripts :: Homogenate :: Transcripts :: EpiXcan	0.410903	0.459359	GRCh37
5256	12	110929328	ENST00000360579	VPS29-201	ADHD	Brain. DLPFC (PEC) transcripts	-0.688332	0.491243	0.871593	1	ENSG00000111237	VPS29	-0.0175428	0.0662776	0.0439512	2.60251e-09	1.98318e-08	44	53	53	mRNA	Brain: DLPFC (PEC) transcripts :: Homogenate :: Transcripts :: EpiXcan	0.872874	0.897136	GRCh37
5257	12	111159575	ENST00000551676	PPP1CC-208	ADHD	Brain. DLPFC (PEC) transcripts	-1.65906	0.0971045	0.548188	1	ENSG00000186298	PPP1CC	-0.0660464	0.0388212	0.0542091	2.45323e-11	2.18715e-10	17	17	17	mRNA	Brain: DLPFC (PEC) transcripts :: Homogenate :: Transcripts :: EpiXcan	0.548056	0.604424	GRCh37
5258	12	111471828	ENST00000261726	CUX2-201	ADHD	Brain. DLPFC (PEC) transcripts	-1.77349	0.0761473	0.50425	1	ENSG00000111249	CUX2	-0.159343	0.00870964	0.0118205	0.00219399	0.00889126	15	20	20	mRNA	Brain: DLPFC (PEC) transcripts :: Homogenate :: Transcripts :: EpiXcan	0.504625	0.560406	GRCh37
5259	12	112174662	ENST00000504803	ACAD10-206	ADHD	Brain. DLPFC (PEC) transcripts	-1.09057	0.275462	0.754743	1	ENSG00000111271	ACAD10	-0.0648028	0.0114745	0.0120338	0.00192786	0.00786997	17	17	17	aberrant_processed_transcript	Brain: DLPFC (PEC) transcripts :: Homogenate :: Transcripts :: EpiXcan	0.752995	0.797648	GRCh37
5260	12	112204726	ENST00000261733	ALDH2-201	ADHD	Brain. DLPFC (PEC) transcripts	-0.79173	0.428518	0.845185	1	ENSG00000111275	ALDH2	-0.0166772	0.0839212	0.121706	6.05486e-25	1.11254e-23	23	23	23	mRNA	Brain: DLPFC (PEC) transcripts :: Homogenate :: Transcripts :: EpiXcan	0.845758	0.87416	GRCh37
5261	12	112277571	ENST00000443596	MAPKAPK5-AS1-203	ADHD	Brain. DLPFC (PEC) transcripts	0.943955	0.345193	0.804513	1	ENSG00000234608	MAPKAPK5-AS1	0.0220699	0.0671977	0.0965805	1.05626e-19	1.5347e-18	17	17	17	lincRNA	Brain: DLPFC (PEC) transcripts :: Homogenate :: Transcripts :: EpiXcan	0.806231	0.836904	GRCh37
5262	12	112277572	ENST00000456429	MAPKAPK5-AS1-204	ADHD	Brain. DLPFC (PEC) transcripts	-0.764733	0.44443	0.852581	1	ENSG00000234608	MAPKAPK5-AS1	-0.0237357	0.0369557	0.0540849	1.88502e-11	1.69266e-10	16	18	18	lincRNA	Brain: DLPFC (PEC) transcripts :: Homogenate :: Transcripts :: EpiXcan	0.852788	0.880375	GRCh37
5263	12	112277573	ENST00000428207	MAPKAPK5-AS1-201	ADHD	Brain. DLPFC (PEC) transcripts	0.563899	0.572823	0.900292	1	ENSG00000234608	MAPKAPK5-AS1	0.0248222	0.0213474	0.0436404	2.45834e-09	1.87688e-08	11	13	13	lincRNA	Brain: DLPFC (PEC) transcripts :: Homogenate :: Transcripts :: EpiXcan	0.902937	0.920788	GRCh37
5264	12	112277574	ENST00000442119	MAPKAPK5-AS1-202	ADHD	Brain. DLPFC (PEC) transcripts	-0.497004	0.619186	0.912871	1	ENSG00000234608	MAPKAPK5-AS1	-0.00831431	0.138668	0.180827	2.22423e-37	6.49964e-36	22	24	24	lincRNA	Brain: DLPFC (PEC) transcripts :: Homogenate :: Transcripts :: EpiXcan	0.915498	0.931405	GRCh37
5265	12	112277714	ENST00000609983	MAPKAPK5-AS1-207	ADHD	Brain. DLPFC (PEC) transcripts	1.41121	0.158183	0.640998	1	ENSG00000234608	MAPKAPK5-AS1	0.152298	0.00347318	0.0100053	0.00491244	0.01897	4	4	4	lincRNA	Brain: DLPFC (PEC) transcripts :: Homogenate :: Transcripts :: EpiXcan	0.638988	0.695633	GRCh37
5266	12	112279782	ENST00000550735	MAPKAPK5-206	ADHD	Brain. DLPFC (PEC) transcripts	-1.99059	0.0465261	0.425884	1	ENSG00000089022	MAPKAPK5	-0.10599	0.0149097	0.0282178	1.904e-06	1.11292e-05	9	9	9	mRNA	Brain: DLPFC (PEC) transcripts :: Homogenate :: Transcripts :: EpiXcan	0.430428	0.478043	GRCh37
5267	12	112337067	ENST00000424240	ADAM1A-201	ADHD	Brain. DLPFC (PEC) transcripts	1.42939	0.152891	0.635412	1	ENSG00000229186	ADAM1A	0.0373132	0.0545994	0.0733688	4.30521e-15	4.89724e-14	11	11	11	pseudogene	Brain: DLPFC (PEC) transcripts :: Homogenate :: Transcripts :: EpiXcan	0.633427	0.689497	GRCh37
5268	12	112369086	ENST00000550831	TMEM116-213	ADHD	Brain. DLPFC (PEC) transcripts	-0.768387	0.442258	0.85181	1	ENSG00000198270	TMEM116	-0.0507907	0.00752378	0.0168246	0.000263608	0.00120236	7	7	7	mRNA	Brain: DLPFC (PEC) transcripts :: Homogenate :: Transcripts :: EpiXcan	0.852271	0.879546	GRCh37
5269	12	112465592	ENST00000552527	NAA25-208	ADHD	Brain. DLPFC (PEC) transcripts	0.608542	0.542828	0.892469	1	ENSG00000111300	NAA25	0.0398842	0.013928	0.0392928	1.72148e-08	1.22717e-07	4	8	8	aberrant_processed_transcript	Brain: DLPFC (PEC) transcripts :: Homogenate :: Transcripts :: EpiXcan	0.895302	0.912769	GRCh37
5270	12	112467191	ENST00000548181	NAA25-203	ADHD	Brain. DLPFC (PEC) transcripts	1.27699	0.201605	0.692012	1	ENSG00000111300	NAA25	0.0393135	0.0468984	0.0515161	6.86576e-11	5.92956e-10	30	41	41	aberrant_processed_transcript	Brain: DLPFC (PEC) transcripts :: Homogenate :: Transcripts :: EpiXcan	0.691099	0.742957	GRCh37
5271	12	112608544	ENST00000548588	HECTD4-207	ADHD	Brain. DLPFC (PEC) transcripts	-0.929409	0.352677	0.808766	1	ENSG00000173064	HECTD4	-0.0615633	0.00691067	0.0246755	8.79305e-06	4.78664e-05	5	5	5	mRNA	Brain: DLPFC (PEC) transcripts :: Homogenate :: Transcripts :: EpiXcan	0.809859	0.840176	GRCh37
5272	12	112844098	ENST00000546368	RPL6-203	ADHD	Brain. DLPFC (PEC) transcripts	-0.734968	0.462359	0.860261	1	ENSG00000089009	RPL6	-0.0127305	0.103275	0.124172	2.70032e-25	5.05282e-24	20	21	21	aberrant_processed_transcript	Brain: DLPFC (PEC) transcripts :: Homogenate :: Transcripts :: EpiXcan	0.860956	0.886829	GRCh37
5273	12	113229343	ENST00000552667	RPH3A-224	ADHD	Brain. DLPFC (PEC) transcripts	-1.48708	0.136994	0.613654	1	ENSG00000089169	RPH3A	-0.0520105	0.0360315	0.041867	5.91562e-09	4.38236e-08	27	35	35	mRNA	Brain: DLPFC (PEC) transcripts :: Homogenate :: Transcripts :: EpiXcan	0.611878	0.668673	GRCh37
5274	12	113229460	ENST00000389385	RPH3A-201	ADHD	Brain. DLPFC (PEC) transcripts	1.92732	0.0539395	0.449017	1	ENSG00000089169	RPH3A	0.111404	0.0125568	0.0334922	1.77979e-07	1.15516e-06	8	10	10	mRNA	Brain: DLPFC (PEC) transcripts :: Homogenate :: Transcripts :: EpiXcan	0.451921	0.501499	GRCh37
5275	12	113344582	ENST00000202917	OAS1-201	ADHD	Brain. DLPFC (PEC) transcripts	0.78287	0.433703	0.846967	1	ENSG00000089127	OAS1	0.00885884	0.361616	0.440965	2.50579e-111	4.674e-109	40	40	40	mRNA	Brain: DLPFC (PEC) transcripts :: Homogenate :: Transcripts :: EpiXcan	0.847138	0.876225	GRCh37
5276	12	113344655	ENST00000452357	OAS1-203	ADHD	Brain. DLPFC (PEC) transcripts	-0.590896	0.55459	0.895569	1	ENSG00000089127	OAS1	-0.00650539	0.398352	0.447456	1.70654e-114	3.45998e-112	72	75	75	mRNA	Brain: DLPFC (PEC) transcripts :: Homogenate :: Transcripts :: EpiXcan	0.89805	0.915752	GRCh37
5277	12	113344778	ENST00000549820	OAS1-205	ADHD	Brain. DLPFC (PEC) transcripts	-0.530237	0.595948	0.908587	1	ENSG00000089127	OAS1	-0.037689	0.0111517	0.0155915	0.000423945	0.0018863	18	23	23	aberrant_processed_transcript	Brain: DLPFC (PEC) transcripts :: Homogenate :: Transcripts :: EpiXcan	0.911757	0.926224	GRCh37
5278	12	113354422	ENST00000553152	OAS1-210	ADHD	Brain. DLPFC (PEC) transcripts	-0.608609	0.542783	0.892469	1	ENSG00000089127	OAS1	-0.0071218	0.335698	0.411107	2.76218e-101	4.26363e-99	17	17	17	mRNA	Brain: DLPFC (PEC) transcripts :: Homogenate :: Transcripts :: EpiXcan	0.895302	0.912764	GRCh37
5279	12	113376157	ENST00000228928	OAS3-201	ADHD	Brain. DLPFC (PEC) transcripts	-0.577114	0.563862	0.897612	1	ENSG00000111331	OAS3	-0.0182746	0.0435109	0.072266	1.10611e-14	1.22826e-13	11	11	11	mRNA	Brain: DLPFC (PEC) transcripts :: Homogenate :: Transcripts :: EpiXcan	0.899988	0.918485	GRCh37
5280	12	113416287	ENST00000449768	OAS2-203	ADHD	Brain. DLPFC (PEC) transcripts	1.79444	0.0727428	0.496714	1	ENSG00000111335	OAS2	0.0556423	0.0423603	0.0835299	3.49605e-17	4.47944e-16	9	10	10	mRNA	Brain: DLPFC (PEC) transcripts :: Homogenate :: Transcripts :: EpiXcan	0.49707	0.552265	GRCh37
5281	12	113527671	ENST00000547974	DTX1-203	ADHD	Brain. DLPFC (PEC) transcripts	1.68657	0.0916861	0.539427	1	ENSG00000135144	DTX1	0.131665	0.00812104	0.0247681	8.409e-06	4.5849e-05	7	7	7	processed_transcript	Brain: DLPFC (PEC) transcripts :: Homogenate :: Transcripts :: EpiXcan	0.538318	0.594036	GRCh37
5282	12	113536624	ENST00000546530	RASAL1-204	ADHD	Brain. DLPFC (PEC) transcripts	-1.57796	0.114575	0.579349	1	ENSG00000111344	RASAL1	-0.0785792	0.0187741	0.0397931	1.39311e-08	1.00106e-07	4	4	4	mRNA	Brain: DLPFC (PEC) transcripts :: Homogenate :: Transcripts :: EpiXcan	0.578037	0.635438	GRCh37
5283	12	113537692	ENST00000548055	RASAL1-207	ADHD	Brain. DLPFC (PEC) transcripts	1.41905	0.155883	0.637943	1	ENSG00000111344	RASAL1	0.154592	0.00408193	0.0169644	0.000234125	0.00107531	5	5	5	mRNA	Brain: DLPFC (PEC) transcripts :: Homogenate :: Transcripts :: EpiXcan	0.635436	0.692658	GRCh37
5284	12	113545021	ENST00000548972	RASAL1-208	ADHD	Brain. DLPFC (PEC) transcripts	-1.7463	0.0807593	0.514929	1	ENSG00000111344	RASAL1	-0.0868026	0.0193228	0.037776	3.60055e-08	2.49189e-07	9	10	10	processed_transcript	Brain: DLPFC (PEC) transcripts :: Homogenate :: Transcripts :: EpiXcan	0.515154	0.570305	GRCh37
5285	12	113623331	ENST00000548278	RITA1-201	ADHD	Brain. DLPFC (PEC) transcripts	-1.27169	0.203484	0.694802	1	ENSG00000139405	RITA1	-0.0305328	0.0846604	0.119302	3.98738e-24	7.07279e-23	24	29	29	mRNA	Brain: DLPFC (PEC) transcripts :: Homogenate :: Transcripts :: EpiXcan	0.693784	0.745226	GRCh37
5286	12	113663049	ENST00000541517	TPCN1-204	ADHD	Brain. DLPFC (PEC) transcripts	-0.748108	0.454395	0.856947	1	ENSG00000186815	TPCN1	-0.0604936	0.00538789	0.0158616	0.000381282	0.00170625	6	8	8	mRNA	Brain: DLPFC (PEC) transcripts :: Homogenate :: Transcripts :: EpiXcan	0.857198	0.884049	GRCh37
5287	12	113722521	ENST00000547955	TPCN1-210	ADHD	Brain. DLPFC (PEC) transcripts	-0.210176	0.833531	0.966915	1	ENSG00000186815	TPCN1	-0.0178925	0.00800363	0.0141021	0.00083695	0.00358096	10	11	11	NMD_transcript_variant	Brain: DLPFC (PEC) transcripts :: Homogenate :: Transcripts :: EpiXcan	0.967766	0.974231	GRCh37
5288	12	113830250	ENST00000257549	SDS-201	ADHD	Brain. DLPFC (PEC) transcripts	-0.599653	0.548738	0.894283	1	ENSG00000135094	SDS	-0.0485941	0.00850749	0.0111751	0.002876	0.0114813	18	19	19	mRNA	Brain: DLPFC (PEC) transcripts :: Homogenate :: Transcripts :: EpiXcan	0.896933	0.914168	GRCh37
5289	12	113834445	ENST00000553112	SDS-206	ADHD	Brain. DLPFC (PEC) transcripts	1.80776	0.0706435	0.492323	1	ENSG00000135094	SDS	0.131236	0.00818945	0.0149118	0.000571049	0.002493	19	20	20	aberrant_processed_transcript	Brain: DLPFC (PEC) transcripts :: Homogenate :: Transcripts :: EpiXcan	0.493489	0.548073	GRCh37
5290	12	113860042	ENST00000403593	SDSL-202	ADHD	Brain. DLPFC (PEC) transcripts	0.127672	0.898408	0.97793	1	ENSG00000139410	SDSL	0.00224966	0.107416	0.12349	2.90387e-25	5.42448e-24	22	27	27	mRNA	Brain: DLPFC (PEC) transcripts :: Homogenate :: Transcripts :: EpiXcan	0.977924	0.984888	GRCh37
5291	12	114254547	ENST00000545145	RBM19-203	ADHD	Brain. DLPFC (PEC) transcripts	-1.35449	0.175581	0.663302	1	ENSG00000122965	RBM19	-0.0225843	0.162855	0.221903	1.82248e-46	7.26702e-45	27	29	29	mRNA	Brain: DLPFC (PEC) transcripts :: Homogenate :: Transcripts :: EpiXcan	0.664699	0.71582	GRCh37
5292	12	114259862	ENST00000392561	RBM19-202	ADHD	Brain. DLPFC (PEC) transcripts	1.41585	0.15682	0.639441	1	ENSG00000122965	RBM19	0.0629211	0.0231025	0.0361583	7.0265e-08	4.73138e-07	10	10	10	mRNA	Brain: DLPFC (PEC) transcripts :: Homogenate :: Transcripts :: EpiXcan	0.637256	0.693876	GRCh37
5293	12	114259862	ENST00000261741	RBM19-201	ADHD	Brain. DLPFC (PEC) transcripts	0.88766	0.374723	0.81847	1	ENSG00000122965	RBM19	0.0144768	0.15642	0.165349	1.19779e-33	3.09043e-32	56	71	71	mRNA	Brain: DLPFC (PEC) transcripts :: Homogenate :: Transcripts :: EpiXcan	0.818408	0.851091	GRCh37
5294	12	116985911	ENST00000547114	MAP1LC3B2-201	ADHD	Brain. DLPFC (PEC) transcripts	-0.0972379	0.922537	0.981276	1	ENSG00000258102	RP11-809C9.2	-0.0177881	0.00412088	0.0123793	0.00175596	0.00720676	8	8	8	lincRNA	Brain: DLPFC (PEC) transcripts :: Homogenate :: Transcripts :: EpiXcan	0.980638	0.988481	GRCh37
5295	12	117176096	ENST00000257575	RNFT2-201	ADHD	Brain. DLPFC (PEC) transcripts	1.55441	0.120085	0.589975	1	ENSG00000135119	RNFT2	0.147209	0.00514438	0.0121785	0.0018755	0.00766895	4	4	4	mRNA	Brain: DLPFC (PEC) transcripts :: Homogenate :: Transcripts :: EpiXcan	0.58834	0.644393	GRCh37
5296	12	117176116	ENST00000319176	RNFT2-202	ADHD	Brain. DLPFC (PEC) transcripts	0.0396389	0.968381	0.99186	1	ENSG00000135119	RNFT2	7.77769e-05	0.0545793	0.0811795	1.89735e-16	2.33159e-15	38	48	48	mRNA	Brain: DLPFC (PEC) transcripts :: Homogenate :: Transcripts :: EpiXcan	0.991937	0.995072	GRCh37
5297	12	117273802	ENST00000551251	RNFT2-206	ADHD	Brain. DLPFC (PEC) transcripts	0.45151	0.651622	0.923276	1	ENSG00000135119	RNFT2	0.0403818	0.00378889	0.016755	0.000249702	0.00114246	17	20	20	processed_transcript	Brain: DLPFC (PEC) transcripts :: Homogenate :: Transcripts :: EpiXcan	0.925035	0.938949	GRCh37
5298	12	117293949	ENST00000257572	HRK-201	ADHD	Brain. DLPFC (PEC) transcripts	-0.435795	0.662985	0.925553	1	ENSG00000135116	HRK	-0.0289398	0.0110232	0.0286778	1.68933e-06	9.93273e-06	10	10	10	mRNA	Brain: DLPFC (PEC) transcripts :: Homogenate :: Transcripts :: EpiXcan	0.926985	0.941382	GRCh37
5299	12	117415247	ENST00000548738	AC127164.1-201	ADHD	Brain. DLPFC (PEC) transcripts	-0.279629	0.779762	0.955372	1	ENSG00000257279	RP11-231I16.1	-0.0180781	0.00972983	0.0246742	8.95885e-06	4.8718e-05	6	7	7	transcript	Brain: DLPFC (PEC) transcripts :: Homogenate :: Transcripts :: EpiXcan	0.958117	0.963939	GRCh37
5300	12	117476728	ENST00000470612	TESC-203	ADHD	Brain. DLPFC (PEC) transcripts	-0.921051	0.357024	0.810586	1	ENSG00000088992	TESC	-0.0819079	0.00531034	0.0108121	0.00336062	0.0132802	5	5	5	NMD_transcript_variant	Brain: DLPFC (PEC) transcripts :: Homogenate :: Transcripts :: EpiXcan	0.811412	0.842414	GRCh37
5301	12	117476730	ENST00000541210	TESC-206	ADHD	Brain. DLPFC (PEC) transcripts	-1.33222	0.182789	0.670816	1	ENSG00000088992	TESC	-0.0648171	0.0215009	0.0235363	1.48224e-05	7.86726e-05	23	30	30	mRNA	Brain: DLPFC (PEC) transcripts :: Homogenate :: Transcripts :: EpiXcan	0.671632	0.723485	GRCh37
5302	12	117486603	ENST00000482176	TESC-204	ADHD	Brain. DLPFC (PEC) transcripts	1.04158	0.297606	0.772986	1	ENSG00000088992	TESC	0.0366344	0.0358861	0.0584253	4.01454e-12	3.77512e-11	10	10	10	aberrant_processed_transcript	Brain: DLPFC (PEC) transcripts :: Homogenate :: Transcripts :: EpiXcan	0.770671	0.811762	GRCh37
5303	12	117581146	ENST00000427718	FBXO21-202	ADHD	Brain. DLPFC (PEC) transcripts	-0.928916	0.352933	0.808993	1	ENSG00000135108	FBXO21	-0.0207481	0.0864175	0.134471	4.14838e-27	8.32693e-26	30	33	33	mRNA	Brain: DLPFC (PEC) transcripts :: Homogenate :: Transcripts :: EpiXcan	0.810089	0.840301	GRCh37
5304	12	117645947	ENST00000317775	NOS1-201	ADHD	Brain. DLPFC (PEC) transcripts	-0.413765	0.679046	0.928879	1	ENSG00000089250	NOS1	-0.0148742	0.0328233	0.0637553	4.71774e-13	4.71939e-12	18	20	20	mRNA	Brain: DLPFC (PEC) transcripts :: Homogenate :: Transcripts :: EpiXcan	0.93007	0.944413	GRCh37
5305	12	118454509	ENST00000484086	RFC5-206	ADHD	Brain. DLPFC (PEC) transcripts	-0.753979	0.450862	0.85581	1	ENSG00000111445	RFC5	-0.0488581	0.0114937	0.0222082	2.44134e-05	0.000126346	6	6	6	mRNA	Brain: DLPFC (PEC) transcripts :: Homogenate :: Transcripts :: EpiXcan	0.856238	0.883072	GRCh37
5306	12	118462721	ENST00000472603	RFC5-205	ADHD	Brain. DLPFC (PEC) transcripts	-0.949695	0.342267	0.803025	1	ENSG00000111445	RFC5	-0.0514622	0.0118846	0.034909	1.02428e-07	6.79435e-07	5	6	6	aberrant_processed_transcript	Brain: DLPFC (PEC) transcripts :: Homogenate :: Transcripts :: EpiXcan	0.803699	0.835459	GRCh37
5307	12	118470712	ENST00000315436	WSB2-201	ADHD	Brain. DLPFC (PEC) transcripts	-0.674242	0.500158	0.875096	1	ENSG00000176871	WSB2	-0.041103	0.0138655	0.0259531	5.25764e-06	2.92958e-05	9	10	10	mRNA	Brain: DLPFC (PEC) transcripts :: Homogenate :: Transcripts :: EpiXcan	0.876453	0.899686	GRCh37
5308	12	118472480	ENST00000540129	WSB2-207	ADHD	Brain. DLPFC (PEC) transcripts	-1.20691	0.227469	0.717886	1	ENSG00000176871	WSB2	-0.0448876	0.0331098	0.0630633	5.24015e-13	5.22488e-12	11	15	15	aberrant_processed_transcript	Brain: DLPFC (PEC) transcripts :: Homogenate :: Transcripts :: EpiXcan	0.718615	0.764208	GRCh37
5309	12	118501398	ENST00000359236	VSIG10-202	ADHD	Brain. DLPFC (PEC) transcripts	-2.03749	0.0416005	0.406973	1	ENSG00000176834	VSIG10	-0.0565774	0.06004	0.0843434	5.21872e-17	6.62441e-16	24	25	25	mRNA	Brain: DLPFC (PEC) transcripts :: Homogenate :: Transcripts :: EpiXcan	0.410903	0.458483	GRCh37
5310	12	118555472	ENST00000539956	VSIG10-205	ADHD	Brain. DLPFC (PEC) transcripts	-1.48779	0.136806	0.613221	1	ENSG00000176834	VSIG10	-0.045013	0.0478182	0.0797103	4.51957e-16	5.44889e-15	10	11	11	processed_transcript	Brain: DLPFC (PEC) transcripts :: Homogenate :: Transcripts :: EpiXcan	0.611304	0.668517	GRCh37
5311	12	118573663	ENST00000261313	PEBP1-201	ADHD	Brain. DLPFC (PEC) transcripts	-0.286339	0.774619	0.95459	1	ENSG00000089220	PEBP1	-0.00504201	0.149641	0.174707	8.42394e-36	2.35151e-34	35	41	41	mRNA	Brain: DLPFC (PEC) transcripts :: Homogenate :: Transcripts :: EpiXcan	0.957938	0.963197	GRCh37
5312	12	118588248	ENST00000537305	TAOK3-206	ADHD	Brain. DLPFC (PEC) transcripts	-1.34346	0.179122	0.666823	1	ENSG00000135090	TAOK3	-0.110284	0.0114654	0.0237812	1.21331e-05	6.5057e-05	11	14	14	aberrant_processed_transcript	Brain: DLPFC (PEC) transcripts :: Homogenate :: Transcripts :: EpiXcan	0.668183	0.719264	GRCh37
5313	12	118597581	ENST00000537569	TAOK3-207	ADHD	Brain. DLPFC (PEC) transcripts	1.59441	0.110844	0.572189	1	ENSG00000135090	TAOK3	0.0729683	0.0225218	0.0168273	0.000263238	0.0012008	26	34	34	aberrant_processed_transcript	Brain: DLPFC (PEC) transcripts :: Homogenate :: Transcripts :: EpiXcan	0.572411	0.628755	GRCh37
5314	12	118814185	ENST00000543473	SUDS3-204	ADHD	Brain. DLPFC (PEC) transcripts	-1.11942	0.262963	0.747521	1	ENSG00000111707	SUDS3	-0.0275459	0.0698616	0.0825906	7.32514e-17	9.22682e-16	30	35	35	mRNA	Brain: DLPFC (PEC) transcripts :: Homogenate :: Transcripts :: EpiXcan	0.747137	0.790218	GRCh37
5315	12	119616447	ENST00000281938	HSPB8-201	ADHD	Brain. DLPFC (PEC) transcripts	-1.75708	0.0789034	0.511004	1	ENSG00000152137	HSPB8	-0.137396	0.00832618	0.0113693	0.0025149	0.010114	9	9	9	mRNA	Brain: DLPFC (PEC) transcripts :: Homogenate :: Transcripts :: EpiXcan	0.511334	0.566354	GRCh37
5316	12	119632655	ENST00000392530	AC084880.1-201	ADHD	Brain. DLPFC (PEC) transcripts	0.30385	0.761242	0.949672	1	ENSG00000213144	RP11-64B16.2	0.012353	0.0364689	0.0560707	1.01318e-11	9.26697e-11	23	29	29	processed_pseudogene	Brain: DLPFC (PEC) transcripts :: Homogenate :: Transcripts :: EpiXcan	0.95302	0.960454	GRCh37
5317	12	120115160	ENST00000542698	PRKAB1-207	ADHD	Brain. DLPFC (PEC) transcripts	1.03014	0.302946	0.77681	1	ENSG00000111725	PRKAB1	0.0287661	0.0562316	0.0905705	1.40146e-18	1.92692e-17	7	8	8	aberrant_processed_transcript	Brain: DLPFC (PEC) transcripts :: Homogenate :: Transcripts :: EpiXcan	0.775109	0.814675	GRCh37
5318	12	120123595	ENST00000392521	CIT-203	ADHD	Brain. DLPFC (PEC) transcripts	-1.91839	0.0550618	0.452277	1	ENSG00000122966	CIT	-0.103575	0.0181146	0.0313155	5.19914e-07	3.2229e-06	19	20	20	mRNA	Brain: DLPFC (PEC) transcripts :: Homogenate :: Transcripts :: EpiXcan	0.455289	0.504947	GRCh37
5319	12	120123598	ENST00000545913	CIT-217	ADHD	Brain. DLPFC (PEC) transcripts	1.32989	0.183554	0.671527	1	ENSG00000122966	CIT	0.0510421	0.0364421	0.0378616	3.03332e-08	2.11685e-07	36	42	42	aberrant_processed_transcript	Brain: DLPFC (PEC) transcripts :: Homogenate :: Transcripts :: EpiXcan	0.671999	0.724163	GRCh37
5320	12	120128187	ENST00000544872	CIT-216	ADHD	Brain. DLPFC (PEC) transcripts	-1.7613	0.0781881	0.510084	1	ENSG00000122966	CIT	-0.0955786	0.0155623	0.0366686	4.2883e-08	2.9483e-07	6	6	6	aberrant_processed_transcript	Brain: DLPFC (PEC) transcripts :: Homogenate :: Transcripts :: EpiXcan	0.510327	0.564817	GRCh37
5321	12	120219960	ENST00000488203	CIT-205	ADHD	Brain. DLPFC (PEC) transcripts	-1.90705	0.0565138	0.456558	1	ENSG00000122966	CIT	-0.0577162	0.0472446	0.0420397	3.67217e-09	2.76336e-08	41	43	43	aberrant_processed_transcript	Brain: DLPFC (PEC) transcripts :: Homogenate :: Transcripts :: EpiXcan	0.459222	0.509481	GRCh37
5322	12	120222829	ENST00000539413	CIT-210	ADHD	Brain. DLPFC (PEC) transcripts	0.283007	0.777172	0.954931	1	ENSG00000122966	CIT	0.0240879	0.0200709	0.0454682	1.00166e-09	7.88944e-09	35	40	40	processed_transcript	Brain: DLPFC (PEC) transcripts :: Homogenate :: Transcripts :: EpiXcan	0.958117	0.963581	GRCh37
5323	12	120427673	ENST00000397558	BICDL1-201	ADHD	Brain. DLPFC (PEC) transcripts	0.979557	0.327305	0.792934	1	ENSG00000135127	CCDC64	0.0428879	0.020126	0.0508696	1.09499e-10	9.30708e-10	17	18	18	mRNA	Brain: DLPFC (PEC) transcripts :: Homogenate :: Transcripts :: EpiXcan	0.792338	0.827478	GRCh37
5324	12	120427957	ENST00000546861	BICDL1-207	ADHD	Brain. DLPFC (PEC) transcripts	-0.563787	0.572899	0.900332	1	ENSG00000135127	CCDC64	-0.0540533	0.00482016	0.0129894	0.00130107	0.00543294	7	7	7	processed_transcript	Brain: DLPFC (PEC) transcripts :: Homogenate :: Transcripts :: EpiXcan	0.902994	0.920816	GRCh37
5325	12	120518762	ENST00000547841	BICDL1-208	ADHD	Brain. DLPFC (PEC) transcripts	-0.156933	0.875298	0.974586	1	ENSG00000135127	CCDC64	-0.0169708	0.00517765	0.0188873	8.52756e-05	0.000413592	6	6	6	NMD_transcript_variant	Brain: DLPFC (PEC) transcripts :: Homogenate :: Transcripts :: EpiXcan	0.974543	0.98117	GRCh37
5326	12	120534708	ENST00000534951	RAB35-202	ADHD	Brain. DLPFC (PEC) transcripts	-0.217163	0.828081	0.965492	1	ENSG00000111737	RAB35	-0.0126835	0.0137451	0.0447941	1.06273e-09	8.34592e-09	5	5	5	mRNA	Brain: DLPFC (PEC) transcripts :: Homogenate :: Transcripts :: EpiXcan	0.966647	0.973156	GRCh37
5327	12	120565007	ENST00000300648	GCN1-201	ADHD	Brain. DLPFC (PEC) transcripts	-0.95247	0.340859	0.801704	1	ENSG00000089154	GCN1L1	-0.0597127	0.0116726	0.0255164	6.51918e-06	3.597e-05	6	6	6	mRNA	Brain: DLPFC (PEC) transcripts :: Homogenate :: Transcripts :: EpiXcan	0.802358	0.83453	GRCh37
5328	12	120634505	ENST00000552292	RPLP0-225	ADHD	Brain. DLPFC (PEC) transcripts	-1.26635	0.205388	0.696506	1	ENSG00000089157	RPLP0	-0.15313	0.00371048	0.0139565	0.000878453	0.00375003	4	5	5	mRNA	Brain: DLPFC (PEC) transcripts :: Homogenate :: Transcripts :: EpiXcan	0.695824	0.746793	GRCh37
5329	12	120634505	ENST00000313104	RPLP0-202	ADHD	Brain. DLPFC (PEC) transcripts	-1.41363	0.157471	0.640547	1	ENSG00000089157	RPLP0	-0.0269723	0.158832	0.212203	2.27039e-44	8.40613e-43	26	26	26	mRNA	Brain: DLPFC (PEC) transcripts :: Homogenate :: Transcripts :: EpiXcan	0.638604	0.694741	GRCh37
5330	12	120634617	ENST00000551258	RPLP0-221	ADHD	Brain. DLPFC (PEC) transcripts	-1.78955	0.0735261	0.49778	1	ENSG00000089157	RPLP0	-0.0685626	0.0390769	0.0495206	2.31569e-10	1.91965e-09	24	24	24	NMD_transcript_variant	Brain: DLPFC (PEC) transcripts :: Homogenate :: Transcripts :: EpiXcan	0.498468	0.554115	GRCh37
5331	12	120636161	ENST00000548568	RPLP0-213	ADHD	Brain. DLPFC (PEC) transcripts	-1.42896	0.153015	0.635412	1	ENSG00000089157	RPLP0	-0.0667178	0.0310094	0.0464295	6.92895e-10	5.53173e-09	14	14	14	aberrant_processed_transcript	Brain: DLPFC (PEC) transcripts :: Homogenate :: Transcripts :: EpiXcan	0.633427	0.689685	GRCh37
5332	12	120636359	ENST00000546564	RPLP0-204	ADHD	Brain. DLPFC (PEC) transcripts	-1.73644	0.0824856	0.519353	1	ENSG00000089157	RPLP0	-0.0763634	0.0262261	0.0415912	5.12661e-09	3.81732e-08	12	13	13	aberrant_processed_transcript	Brain: DLPFC (PEC) transcripts :: Homogenate :: Transcripts :: EpiXcan	0.518599	0.57408	GRCh37
5333	12	120639094	ENST00000542265	PXN-AS1-204	ADHD	Brain. DLPFC (PEC) transcripts	0.905169	0.365376	0.814848	1	ENSG00000255857	PXN-AS1	0.0808571	0.00581266	0.0168424	0.000235415	0.00108084	6	6	6	transcript	Brain: DLPFC (PEC) transcripts :: Homogenate :: Transcripts :: EpiXcan	0.815559	0.846334	GRCh37
5334	12	120875893	ENST00000229379	COX6A1-201	ADHD	Brain. DLPFC (PEC) transcripts	-0.383281	0.701511	0.934897	1	ENSG00000111775	COX6A1	-0.00953647	0.0689059	0.109823	4.74328e-22	7.67877e-21	30	30	30	mRNA	Brain: DLPFC (PEC) transcripts :: Homogenate :: Transcripts :: EpiXcan	0.935961	0.949165	GRCh37
5335	12	120877774	ENST00000549525	COX6A1-202	ADHD	Brain. DLPFC (PEC) transcripts	-0.312947	0.754321	0.947909	1	ENSG00000111775	COX6A1	-0.01179	0.0267756	0.0325578	3.29276e-07	2.08e-06	19	20	20	aberrant_processed_transcript	Brain: DLPFC (PEC) transcripts :: Homogenate :: Transcripts :: EpiXcan	0.95102	0.959015	GRCh37
5336	12	120876001	ENST00000551806	AL021546.1-201	ADHD	Brain. DLPFC (PEC) transcripts	0.447993	0.654158	0.924163	1	ENSG00000111780	AL021546.6	0.0271192	0.0130325	0.0254657	6.51778e-06	3.59645e-05	12	12	12	mRNA	Brain: DLPFC (PEC) transcripts :: Homogenate :: Transcripts :: EpiXcan	0.926001	0.939527	GRCh37
5337	12	120881764	ENST00000546954	TRIAP1-202	ADHD	Brain. DLPFC (PEC) transcripts	-2.10924	0.0349238	0.382775	1	ENSG00000170855	TRIAP1	-0.0884747	0.0229144	0.0390759	1.31908e-08	9.50099e-08	16	16	16	mRNA	Brain: DLPFC (PEC) transcripts :: Homogenate :: Transcripts :: EpiXcan	0.388632	0.431644	GRCh37
5338	12	120884241	ENST00000551765	GATC-203	ADHD	Brain. DLPFC (PEC) transcripts	-0.852968	0.393677	0.828804	1	ENSG00000257218	GATC	-0.00662647	0.653581	0.702672	8.64115e-255	6.38012e-251	52	58	58	mRNA	Brain: DLPFC (PEC) transcripts :: Homogenate :: Transcripts :: EpiXcan	0.829488	0.859953	GRCh37
5339	12	120884247	ENST00000548171	GATC-202	ADHD	Brain. DLPFC (PEC) transcripts	1.28609	0.198411	0.689758	1	ENSG00000257218	GATC	0.0216668	0.150859	0.207045	3.0255e-43	1.07829e-41	20	20	20	NMD_transcript_variant	Brain: DLPFC (PEC) transcripts :: Homogenate :: Transcripts :: EpiXcan	0.689039	0.74052	GRCh37
5340	12	120899471	ENST00000229390	SRSF9-201	ADHD	Brain. DLPFC (PEC) transcripts	0.27598	0.782563	0.955975	1	ENSG00000111786	SRSF9	0.0119742	0.0152832	0.0282777	1.80321e-06	1.05735e-05	12	12	12	mRNA	Brain: DLPFC (PEC) transcripts :: Homogenate :: Transcripts :: EpiXcan	0.958429	0.96445	GRCh37
5341	12	120899496	ENST00000548326	SRSF9-203	ADHD	Brain. DLPFC (PEC) transcripts	-1.2125	0.225321	0.715299	1	ENSG00000111786	SRSF9	-0.0133916	0.348426	0.430563	1.47298e-107	2.58943e-105	35	36	36	aberrant_processed_transcript	Brain: DLPFC (PEC) transcripts :: Homogenate :: Transcripts :: EpiXcan	0.716207	0.762575	GRCh37
5342	12	120899514	ENST00000548792	SRSF9-204	ADHD	Brain. DLPFC (PEC) transcripts	0.234254	0.814788	0.96245	1	ENSG00000111786	SRSF9	0.0155221	0.0120443	0.0185858	0.000123344	0.00058673	28	28	28	aberrant_processed_transcript	Brain: DLPFC (PEC) transcripts :: Homogenate :: Transcripts :: EpiXcan	0.963666	0.970883	GRCh37
5343	12	120899565	ENST00000603963	SRSF9-206	ADHD	Brain. DLPFC (PEC) transcripts	0.206885	0.8361	0.967411	1	ENSG00000111786	SRSF9	0.0201394	0.00534848	0.0124249	0.00167923	0.00690787	9	9	9	NMD_transcript_variant	Brain: DLPFC (PEC) transcripts :: Homogenate :: Transcripts :: EpiXcan	0.968154	0.97475	GRCh37
5344	12	120907653	ENST00000392509	DYNLL1-203	ADHD	Brain. DLPFC (PEC) transcripts	-2.74443	0.00606162	0.17566	1	ENSG00000088986	DYNLL1	-0.195322	0.00864343	0.0262438	4.5069e-06	2.52908e-05	11	11	11	mRNA	Brain: DLPFC (PEC) transcripts :: Homogenate :: Transcripts :: EpiXcan	0.178626	0.208747	GRCh37
5345	12	120907660	ENST00000549649	DYNLL1-206	ADHD	Brain. DLPFC (PEC) transcripts	2.65335	0.0079698	0.201369	1	ENSG00000088986	DYNLL1	0.0514765	0.115655	0.165771	4.15699e-34	1.09065e-32	20	20	20	mRNA	Brain: DLPFC (PEC) transcripts :: Homogenate :: Transcripts :: EpiXcan	0.203297	0.235235	GRCh37
5346	12	120907686	ENST00000548342	DYNLL1-205	ADHD	Brain. DLPFC (PEC) transcripts	0.689052	0.490791	0.87147	1	ENSG00000088986	DYNLL1	0.0137539	0.105884	0.141067	1.23154e-28	2.62163e-27	22	23	23	mRNA	Brain: DLPFC (PEC) transcripts :: Homogenate :: Transcripts :: EpiXcan	0.872816	0.896933	GRCh37
5347	12	120933859	ENST00000242577	DYNLL1-201	ADHD	Brain. DLPFC (PEC) transcripts	2.58438	0.00975549	0.22166	1	ENSG00000088986	DYNLL1	0.0781945	0.0503744	0.0874525	1.05089e-17	1.38146e-16	19	21	21	mRNA	Brain: DLPFC (PEC) transcripts :: Homogenate :: Transcripts :: EpiXcan	0.223337	0.257567	GRCh37
5348	12	120928131	ENST00000500741	NRAV-201	ADHD	Brain. DLPFC (PEC) transcripts	-0.711522	0.476761	0.866778	1	ENSG00000248008	DYNLL1-AS1	-0.0484072	0.0120738	0.0210339	4.15616e-05	0.000209192	10	12	12	transcript	Brain: DLPFC (PEC) transcripts :: Homogenate :: Transcripts :: EpiXcan	0.867839	0.8924	GRCh37
5349	12	120941077	ENST00000288532	COQ5-201	ADHD	Brain. DLPFC (PEC) transcripts	2.26589	0.0234584	0.32542	1	ENSG00000110871	COQ5	0.0322686	0.217709	0.28258	9.40132e-62	5.70916e-60	27	27	27	mRNA	Brain: DLPFC (PEC) transcripts :: Homogenate :: Transcripts :: EpiXcan	0.331145	0.370557	GRCh37
5350	12	121016567	ENST00000341039	POP5-201	ADHD	Brain. DLPFC (PEC) transcripts	0.710874	0.477162	0.866967	1	ENSG00000167272	POP5	0.0558411	0.00926472	0.0162961	0.000323232	0.0014581	13	13	13	mRNA	Brain: DLPFC (PEC) transcripts :: Homogenate :: Transcripts :: EpiXcan	0.868068	0.892438	GRCh37
5351	12	121016848	ENST00000357500	POP5-202	ADHD	Brain. DLPFC (PEC) transcripts	-0.951941	0.341127	0.801746	1	ENSG00000167272	POP5	-0.0118427	0.272963	0.322129	2.83997e-73	2.30637e-71	42	44	44	mRNA	Brain: DLPFC (PEC) transcripts :: Homogenate :: Transcripts :: EpiXcan	0.802491	0.834605	GRCh37
5352	12	121016957	ENST00000543355	POP5-209	ADHD	Brain. DLPFC (PEC) transcripts	0.355064	0.722542	0.939574	1	ENSG00000167272	POP5	0.00425771	0.288737	0.367113	3.09302e-86	3.39584e-84	21	21	21	processed_transcript	Brain: DLPFC (PEC) transcripts :: Homogenate :: Transcripts :: EpiXcan	0.941607	0.953075	GRCh37
5353	12	121017045	ENST00000541834	POP5-206	ADHD	Brain. DLPFC (PEC) transcripts	-1.93218	0.0533377	0.447171	1	ENSG00000167272	POP5	-0.0533071	0.0529429	0.0693442	3.19671e-14	3.44438e-13	27	29	29	aberrant_processed_transcript	Brain: DLPFC (PEC) transcripts :: Homogenate :: Transcripts :: EpiXcan	0.450295	0.499142	GRCh37
5354	12	121096779	ENST00000498082	CABP1-205	ADHD	Brain. DLPFC (PEC) transcripts	1.12026	0.262603	0.747521	1	ENSG00000157782	CABP1	0.0432023	0.0293608	0.0302964	7.9049e-07	4.80438e-06	27	31	31	aberrant_processed_transcript	Brain: DLPFC (PEC) transcripts :: Homogenate :: Transcripts :: EpiXcan	0.747137	0.790119	GRCh37
5355	12	121124672	ENST00000228506	MLEC-201	ADHD	Brain. DLPFC (PEC) transcripts	0.41943	0.674902	0.928104	1	ENSG00000110917	MLEC	0.0118342	0.04661	0.0869317	1.29828e-17	1.69484e-16	21	23	23	mRNA	Brain: DLPFC (PEC) transcripts :: Homogenate :: Transcripts :: EpiXcan	0.929223	0.943741	GRCh37
5356	12	121148238	ENST00000344651	UNC119B-201	ADHD	Brain. DLPFC (PEC) transcripts	-1.03717	0.299657	0.774593	1	ENSG00000175970	UNC119B	-0.0365213	0.0414663	0.0259288	5.47402e-06	3.04555e-05	46	51	51	mRNA	Brain: DLPFC (PEC) transcripts :: Homogenate :: Transcripts :: EpiXcan	0.771984	0.81284	GRCh37
5357	12	121163538	ENST00000242592	ACADS-201	ADHD	Brain. DLPFC (PEC) transcripts	0.611974	0.540555	0.891216	1	ENSG00000122971	ACADS	0.0162748	0.0624451	0.10085	3.02516e-20	4.51233e-19	23	24	24	mRNA	Brain: DLPFC (PEC) transcripts :: Homogenate :: Transcripts :: EpiXcan	0.893823	0.911862	GRCh37
5358	12	121163577	ENST00000539690	ACADS-203	ADHD	Brain. DLPFC (PEC) transcripts	1.2696	0.204228	0.695176	1	ENSG00000122971	ACADS	0.0340394	0.0716171	0.101404	2.54917e-20	3.81518e-19	21	26	26	aberrant_processed_transcript	Brain: DLPFC (PEC) transcripts :: Homogenate :: Transcripts :: EpiXcan	0.694186	0.745718	GRCh37
5359	12	121200313	ENST00000353487	SPPL3-201	ADHD	Brain. DLPFC (PEC) transcripts	-2.53595	0.0112144	0.235721	1	ENSG00000157837	SPPL3	-0.0356713	0.223284	0.284129	5.24319e-63	3.29703e-61	28	28	28	mRNA	Brain: DLPFC (PEC) transcripts :: Homogenate :: Transcripts :: EpiXcan	0.237631	0.274565	GRCh37
5360	12	121222006	ENST00000534966	SPPL3-203	ADHD	Brain. DLPFC (PEC) transcripts	-2.90327	0.00369285	0.1396	1	ENSG00000157837	SPPL3	-0.230184	0.00719307	0.0148934	0.000541779	0.00237235	8	8	8	aberrant_processed_transcript	Brain: DLPFC (PEC) transcripts :: Homogenate :: Transcripts :: EpiXcan	0.14404	0.165557	GRCh37
5361	12	121416429	ENST00000560968	HNF1A-214	ADHD	Brain. DLPFC (PEC) transcripts	1.94883	0.0513152	0.441872	1	ENSG00000135100	HNF1A	0.112506	0.0137834	0.0101438	0.00464509	0.017994	17	18	18	NMD_transcript_variant	Brain: DLPFC (PEC) transcripts :: Homogenate :: Transcripts :: EpiXcan	0.444993	0.492963	GRCh37
5362	12	121440225	ENST00000445832	C12orf43-202	ADHD	Brain. DLPFC (PEC) transcripts	-0.373644	0.708669	0.936525	1	ENSG00000157895	C12orf43	-0.00626276	0.143994	0.222682	5.22216e-47	2.11467e-45	18	21	21	mRNA	Brain: DLPFC (PEC) transcripts :: Homogenate :: Transcripts :: EpiXcan	0.937988	0.950401	GRCh37
5363	12	121440848	ENST00000288757	C12orf43-201	ADHD	Brain. DLPFC (PEC) transcripts	3.09894	0.00194211	0.100045	1	ENSG00000157895	C12orf43	0.230927	0.00859973	0.0136974	0.000939814	0.00399906	7	7	7	mRNA	Brain: DLPFC (PEC) transcripts :: Homogenate :: Transcripts :: EpiXcan	0.10217	0.11971	GRCh37
5364	12	121441695	ENST00000539736	C12orf43-208	ADHD	Brain. DLPFC (PEC) transcripts	0.275886	0.782635	0.955975	1	ENSG00000157895	C12orf43	0.0165217	0.0126165	0.0382934	2.43625e-08	1.71449e-07	17	19	19	mRNA	Brain: DLPFC (PEC) transcripts :: Homogenate :: Transcripts :: EpiXcan	0.958429	0.96445	GRCh37
5365	12	121570705	ENST00000539695	P2RX7-209	ADHD	Brain. DLPFC (PEC) transcripts	0.126196	0.899576	0.978259	1	ENSG00000089041	P2RX7	0.00442726	0.0872945	0.117023	1.43813e-23	2.48866e-22	35	38	38	aberrant_processed_transcript	Brain: DLPFC (PEC) transcripts :: Homogenate :: Transcripts :: EpiXcan	0.978066	0.985118	GRCh37
5366	12	121570733	ENST00000328963	P2RX7-202	ADHD	Brain. DLPFC (PEC) transcripts	-0.435926	0.66289	0.925553	1	ENSG00000089041	P2RX7	-0.0243447	0.0046752	0.0108381	0.00335504	0.0132587	5	5	5	mRNA	Brain: DLPFC (PEC) transcripts :: Homogenate :: Transcripts :: EpiXcan	0.926985	0.941382	GRCh37
5367	12	121647660	ENST00000337233	P2RX4-202	ADHD	Brain. DLPFC (PEC) transcripts	-0.114176	0.909098	0.979856	1	ENSG00000135124	P2RX4	-0.00579822	0.0145787	0.0343282	1.36323e-07	8.94823e-07	7	7	7	mRNA	Brain: DLPFC (PEC) transcripts :: Homogenate :: Transcripts :: EpiXcan	0.979749	0.9867	GRCh37
5368	12	121647932	ENST00000543984	P2RX4-214	ADHD	Brain. DLPFC (PEC) transcripts	-0.371346	0.71038	0.936756	1	ENSG00000135124	P2RX4	-0.0261138	0.0085601	0.0299925	9.56144e-07	5.76255e-06	2	2	2	NMD_transcript_variant	Brain: DLPFC (PEC) transcripts :: Homogenate :: Transcripts :: EpiXcan	0.938176	0.950874	GRCh37
5369	12	121647932	ENST00000543171	P2RX4-211	ADHD	Brain. DLPFC (PEC) transcripts	-0.363993	0.715864	0.938308	1	ENSG00000135124	P2RX4	-0.0270907	0.00759263	0.0258108	5.17527e-06	2.88658e-05	2	2	2	mRNA	Brain: DLPFC (PEC) transcripts :: Homogenate :: Transcripts :: EpiXcan	0.939659	0.951993	GRCh37
5370	12	121650669	ENST00000314442	P2RX4-201	ADHD	Brain. DLPFC (PEC) transcripts	0.239659	0.810595	0.961717	1	ENSG00000135124	P2RX4	0.00975025	0.0235617	0.0326496	3.11883e-07	1.97521e-06	20	21	21	aberrant_processed_transcript	Brain: DLPFC (PEC) transcripts :: Homogenate :: Transcripts :: EpiXcan	0.96304	0.970009	GRCh37
5371	12	121675500	ENST00000337174	CAMKK2-202	ADHD	Brain. DLPFC (PEC) transcripts	-0.124272	0.9011	0.978341	1	ENSG00000110931	CAMKK2	-0.0185528	0.00210973	0.0119921	0.00207561	0.00843814	1	1	1	mRNA	Brain: DLPFC (PEC) transcripts :: Homogenate :: Transcripts :: EpiXcan	0.978217	0.985275	GRCh37
5372	12	121675500	ENST00000324774	CAMKK2-201	ADHD	Brain. DLPFC (PEC) transcripts	-0.401442	0.688095	0.931951	1	ENSG00000110931	CAMKK2	-0.0257192	0.0106063	0.02781	2.1474e-06	1.24696e-05	8	8	8	mRNA	Brain: DLPFC (PEC) transcripts :: Homogenate :: Transcripts :: EpiXcan	0.933117	0.946788	GRCh37
5373	12	121678328	ENST00000404169	CAMKK2-207	ADHD	Brain. DLPFC (PEC) transcripts	-0.807177	0.419564	0.840859	1	ENSG00000110931	CAMKK2	-0.0770044	0.00466098	0.0166695	0.000274171	0.00124804	9	12	12	mRNA	Brain: DLPFC (PEC) transcripts :: Homogenate :: Transcripts :: EpiXcan	0.841163	0.871062	GRCh37
5374	12	121681391	ENST00000446440	CAMKK2-209	ADHD	Brain. DLPFC (PEC) transcripts	0.908813	0.363449	0.814018	1	ENSG00000110931	CAMKK2	0.774439	5.74875e-05	0.0104228	0.00407858	0.015915	3	4	4	mRNA	Brain: DLPFC (PEC) transcripts :: Homogenate :: Transcripts :: EpiXcan	0.814351	0.845478	GRCh37
5375	12	121746048	ENST00000422342	ANAPC5-203	ADHD	Brain. DLPFC (PEC) transcripts	-0.192567	0.847298	0.970001	1	ENSG00000089053	ANAPC5	-0.0119499	0.0214446	0.0219899	2.71423e-05	0.000139702	19	22	22	aberrant_processed_transcript	Brain: DLPFC (PEC) transcripts :: Homogenate :: Transcripts :: EpiXcan	0.970216	0.976975	GRCh37
5376	12	121746160	ENST00000534976	ANAPC5-205	ADHD	Brain. DLPFC (PEC) transcripts	1.82555	0.0679177	0.488413	1	ENSG00000089053	ANAPC5	1.38399	7.81391e-05	0.010781	0.00352492	0.0138898	3	4	4	aberrant_processed_transcript	Brain: DLPFC (PEC) transcripts :: Homogenate :: Transcripts :: EpiXcan	0.490588	0.541952	GRCh37
5377	12	121746160	ENST00000261819	ANAPC5-201	ADHD	Brain. DLPFC (PEC) transcripts	1.09335	0.274239	0.754068	1	ENSG00000089053	ANAPC5	0.0665162	0.0130226	0.0462505	9.29867e-10	7.34158e-09	24	29	29	mRNA	Brain: DLPFC (PEC) transcripts :: Homogenate :: Transcripts :: EpiXcan	0.752774	0.796882	GRCh37
5378	12	121764289	ENST00000538334	ANAPC5-213	ADHD	Brain. DLPFC (PEC) transcripts	0.933232	0.3507	0.807668	1	ENSG00000089053	ANAPC5	0.742194	4.92331e-05	0.0223274	2.33781e-05	0.00012118	1	2	2	aberrant_processed_transcript	Brain: DLPFC (PEC) transcripts :: Homogenate :: Transcripts :: EpiXcan	0.808674	0.839044	GRCh37
5379	12	122089024	ENST00000355329	MORN3-201	ADHD	Brain. DLPFC (PEC) transcripts	0.798301	0.424696	0.843287	1	ENSG00000139714	MORN3	0.0351386	0.0249663	0.0453329	1.30276e-09	1.01714e-08	19	30	30	mRNA	Brain: DLPFC (PEC) transcripts :: Homogenate :: Transcripts :: EpiXcan	0.843781	0.87273	GRCh37
5380	12	122089298	ENST00000542364	MORN3-203	ADHD	Brain. DLPFC (PEC) transcripts	-0.344686	0.730331	0.941846	1	ENSG00000139714	MORN3	-0.0134072	0.0237918	0.0448648	1.65417e-09	1.28192e-08	14	16	16	NMD_transcript_variant	Brain: DLPFC (PEC) transcripts :: Homogenate :: Transcripts :: EpiXcan	0.944487	0.954739	GRCh37
5381	12	122150658	ENST00000342607	TMEM120B-201	ADHD	Brain. DLPFC (PEC) transcripts	-0.252752	0.80046	0.959111	1	ENSG00000188735	TMEM120B	-0.0238961	0.00797792	0.0205817	5.33558e-05	0.000264972	4	4	4	NMD_transcript_variant	Brain: DLPFC (PEC) transcripts :: Homogenate :: Transcripts :: EpiXcan	0.960981	0.967929	GRCh37
5382	12	122150701	ENST00000449592	TMEM120B-204	ADHD	Brain. DLPFC (PEC) transcripts	1.12776	0.25942	0.746079	1	ENSG00000188735	TMEM120B	0.0517913	0.0267885	0.0417299	6.68999e-09	4.93128e-08	19	20	20	mRNA	Brain: DLPFC (PEC) transcripts :: Homogenate :: Transcripts :: EpiXcan	0.745219	0.788354	GRCh37
5383	12	122218858	ENST00000541657	RHOF-205	ADHD	Brain. DLPFC (PEC) transcripts	-1.26427	0.206134	0.697636	1	ENSG00000139725	RHOF	-0.0516774	0.0257637	0.0645439	2.18901e-13	2.23675e-12	4	4	4	mRNA	Brain: DLPFC (PEC) transcripts :: Homogenate :: Transcripts :: EpiXcan	0.697201	0.74743	GRCh37
5384	12	122233173	ENST00000429892	LINC01089-202	ADHD	Brain. DLPFC (PEC) transcripts	-1.13769	0.255252	0.742882	1	ENSG00000212694	AC084018.1	-0.0306606	0.059522	0.0761483	1.78983e-15	2.08412e-14	24	30	30	lincRNA	Brain: DLPFC (PEC) transcripts :: Homogenate :: Transcripts :: EpiXcan	0.742532	0.785892	GRCh37
5385	12	122237078	ENST00000535643	LINC01089-204	ADHD	Brain. DLPFC (PEC) transcripts	-0.473887	0.63558	0.91853	1	ENSG00000212694	AC084018.1	-0.017078	0.0283555	0.0589881	2.9285e-12	2.78429e-11	14	15	15	lincRNA	Brain: DLPFC (PEC) transcripts :: Homogenate :: Transcripts :: EpiXcan	0.920473	0.935393	GRCh37
5386	12	122359314	ENST00000540779	WDR66-205	ADHD	Brain. DLPFC (PEC) transcripts	0.0596093	0.952467	0.98827	1	ENSG00000158023	WDR66	0.00630241	0.00682661	0.0156304	0.000426828	0.00189827	11	12	12	aberrant_processed_transcript	Brain: DLPFC (PEC) transcripts :: Homogenate :: Transcripts :: EpiXcan	0.988	0.992932	GRCh37
5387	12	122434792	ENST00000428465	WDR66-203	ADHD	Brain. DLPFC (PEC) transcripts	-1.01103	0.312	0.781692	1	ENSG00000158023	WDR66	-0.0455623	0.0214473	0.0537309	3.46796e-11	3.06101e-10	13	15	15	aberrant_processed_transcript	Brain: DLPFC (PEC) transcripts :: Homogenate :: Transcripts :: EpiXcan	0.780389	0.819668	GRCh37
5388	12	122445340	ENST00000538710	AC069503.1-201	ADHD	Brain. DLPFC (PEC) transcripts	-0.908511	0.363608	0.814018	1	ENSG00000255856	RP11-87C12.5	-0.0897372	0.00452647	0.0189529	8.57e-05	0.000415446	2	2	2	lincRNA	Brain: DLPFC (PEC) transcripts :: Homogenate :: Transcripts :: EpiXcan	0.814351	0.845554	GRCh37
5389	12	122516628	ENST00000319080	MLXIP-001	ADHD	Brain. DLPFC (PEC) transcripts	0.0796807	0.936491	0.98473	1	ENSG00000175727	MLXIP	0.00257971	0.0434272	0.0778589	9.02947e-16	1.06969e-14	9	11	11	mRNA	Brain: DLPFC (PEC) transcripts :: Homogenate :: Transcripts :: EpiXcan	0.983607	0.990688	GRCh37
5390	12	122613727	ENST00000535876	MLXIP-006	ADHD	Brain. DLPFC (PEC) transcripts	-0.107502	0.914391	0.980515	1	ENSG00000175727	MLXIP	-0.00228284	0.0850192	0.133589	4.32935e-27	8.68417e-26	20	21	21	aberrant_processed_transcript	Brain: DLPFC (PEC) transcripts :: Homogenate :: Transcripts :: EpiXcan	0.980243	0.987508	GRCh37
5391	12	122617072	ENST00000538698	MLXIP-003	ADHD	Brain. DLPFC (PEC) transcripts	-0.0680627	0.945736	0.986763	1	ENSG00000175727	MLXIP	-0.0016096	0.0766225	0.115467	2.05622e-23	3.53001e-22	15	15	15	mRNA	Brain: DLPFC (PEC) transcripts :: Homogenate :: Transcripts :: EpiXcan	0.985708	0.991912	GRCh37
5392	12	122618868	ENST00000366272	MLXIP-009	ADHD	Brain. DLPFC (PEC) transcripts	-0.931842	0.351418	0.807739	1	ENSG00000175727	MLXIP	-0.0488601	0.0183643	0.026408	4.48252e-06	2.51651e-05	11	12	12	mRNA	Brain: DLPFC (PEC) transcripts :: Homogenate :: Transcripts :: EpiXcan	0.808674	0.839458	GRCh37
5393	12	122689147	ENST00000535274	B3GNT4-202	ADHD	Brain. DLPFC (PEC) transcripts	1.69862	0.0893905	0.536094	1	ENSG00000176383	B3GNT4	0.149187	0.0058617	0.0136684	0.00100482	0.00425851	11	13	13	mRNA	Brain: DLPFC (PEC) transcripts :: Homogenate :: Transcripts :: EpiXcan	0.534443	0.589228	GRCh37
5394	12	122692216	ENST00000353548	DIABLO-203	ADHD	Brain. DLPFC (PEC) transcripts	-0.259657	0.795128	0.958374	1	ENSG00000184047	DIABLO	-0.0285063	0.00362427	0.0154696	0.000448477	0.00198757	9	10	10	mRNA	Brain: DLPFC (PEC) transcripts :: Homogenate :: Transcripts :: EpiXcan	0.960693	0.966864	GRCh37
5395	12	122714111	ENST00000267199	VPS33A-201	ADHD	Brain. DLPFC (PEC) transcripts	-0.2523	0.800809	0.959111	1	ENSG00000139719	VPS33A	-0.0119788	0.0200551	0.0483715	3.76578e-10	3.06863e-09	14	14	14	mRNA	Brain: DLPFC (PEC) transcripts :: Homogenate :: Transcripts :: EpiXcan	0.960981	0.967971	GRCh37
5396	12	122716686	ENST00000543633	VPS33A-208	ADHD	Brain. DLPFC (PEC) transcripts	0.185797	0.852604	0.971246	1	ENSG00000139719	VPS33A	0.00931674	0.0180504	0.0383313	2.5959e-08	1.82091e-07	9	9	9	NMD_transcript_variant	Brain: DLPFC (PEC) transcripts :: Homogenate :: Transcripts :: EpiXcan	0.971097	0.977746	GRCh37
5397	12	122757215	ENST00000540539	CLIP1-214	ADHD	Brain. DLPFC (PEC) transcripts	-0.0604398	0.951805	0.988186	1	ENSG00000130779	CLIP1	-0.00365607	0.00678993	0.0119026	0.00211744	0.00859716	8	8	8	mRNA	Brain: DLPFC (PEC) transcripts :: Homogenate :: Transcripts :: EpiXcan	0.987798	0.992858	GRCh37
5398	12	122818632	ENST00000514271	CLIP1-205	ADHD	Brain. DLPFC (PEC) transcripts	0.177139	0.859399	0.971909	1	ENSG00000130779	CLIP1	0.0166874	0.00456613	0.0178926	0.000157567	0.000739516	5	6	6	aberrant_processed_transcript	Brain: DLPFC (PEC) transcripts :: Homogenate :: Transcripts :: EpiXcan	0.971484	0.978864	GRCh37
5399	12	122989927	ENST00000525332	RSRC2-206	ADHD	Brain. DLPFC (PEC) transcripts	0.155378	0.876524	0.975135	1	ENSG00000111011	RSRC2	0.0029521	0.110005	0.158346	3.91671e-32	9.52057e-31	9	11	11	processed_transcript	Brain: DLPFC (PEC) transcripts :: Homogenate :: Transcripts :: EpiXcan	0.975213	0.981418	GRCh37
5400	12	122990919	ENST00000531389	RSRC2-217	ADHD	Brain. DLPFC (PEC) transcripts	0.435952	0.662872	0.925553	1	ENSG00000111011	RSRC2	0.0141993	0.0410961	0.0766027	1.58958e-15	1.85754e-14	11	12	12	aberrant_processed_transcript	Brain: DLPFC (PEC) transcripts :: Homogenate :: Transcripts :: EpiXcan	0.926985	0.941382	GRCh37
5401	12	122992914	ENST00000344591	RSRC2-202	ADHD	Brain. DLPFC (PEC) transcripts	0.238127	0.811783	0.96185	1	ENSG00000111011	RSRC2	0.00847845	0.0407993	0.0571273	8.02949e-12	7.39907e-11	20	22	22	mRNA	Brain: DLPFC (PEC) transcripts :: Homogenate :: Transcripts :: EpiXcan	0.963405	0.970262	GRCh37
5402	12	122999320	ENST00000524399	RSRC2-205	ADHD	Brain. DLPFC (PEC) transcripts	-0.0487701	0.961103	0.990105	1	ENSG00000111011	RSRC2	0.00117096	0.0394304	0.0362551	6.62428e-08	4.47141e-07	39	50	50	aberrant_processed_transcript	Brain: DLPFC (PEC) transcripts :: Homogenate :: Transcripts :: EpiXcan	0.990183	0.994114	GRCh37
5403	12	123011795	ENST00000333479	KNTC1-201	ADHD	Brain. DLPFC (PEC) transcripts	-0.390692	0.696025	0.933674	1	ENSG00000184445	KNTC1	-0.0201097	0.0161455	0.0457298	1.05984e-09	8.32471e-09	10	10	10	mRNA	Brain: DLPFC (PEC) transcripts :: Homogenate :: Transcripts :: EpiXcan	0.934887	0.948291	GRCh37
5404	12	123087370	ENST00000541466	KNTC1-212	ADHD	Brain. DLPFC (PEC) transcripts	0.311313	0.755562	0.948287	1	ENSG00000184445	KNTC1	0.0187617	0.0138749	0.0307988	6.28976e-07	3.86543e-06	14	17	17	aberrant_processed_transcript	Brain: DLPFC (PEC) transcripts :: Homogenate :: Transcripts :: EpiXcan	0.951513	0.959231	GRCh37
5405	12	123237321	ENST00000280557	DENR-201	ADHD	Brain. DLPFC (PEC) transcripts	1.94757	0.051466	0.442085	1	ENSG00000139726	DENR	0.0802271	0.0263261	0.0535414	3.83807e-11	3.37726e-10	12	12	12	mRNA	Brain: DLPFC (PEC) transcripts :: Homogenate :: Transcripts :: EpiXcan	0.445081	0.493249	GRCh37
5406	12	123259075	ENST00000341952	CCDC62-202	ADHD	Brain. DLPFC (PEC) transcripts	0.657144	0.511088	0.88082	1	ENSG00000130783	CCDC62	0.045318	0.00933557	0.0392322	1.8481e-08	1.31362e-07	7	8	8	NMD_transcript_variant	Brain: DLPFC (PEC) transcripts :: Homogenate :: Transcripts :: EpiXcan	0.882386	0.903394	GRCh37
5407	12	123319000	ENST00000535831	HIP1R-204	ADHD	Brain. DLPFC (PEC) transcripts	-0.298075	0.765646	0.951622	1	ENSG00000130787	HIP1R	-0.00582213	0.107029	0.141174	2.30906e-29	5.06525e-28	23	23	23	aberrant_processed_transcript	Brain: DLPFC (PEC) transcripts :: Homogenate :: Transcripts :: EpiXcan	0.955118	0.961522	GRCh37
5408	12	123344585	ENST00000538236	HIP1R-209	ADHD	Brain. DLPFC (PEC) transcripts	-0.592132	0.553762	0.895327	1	ENSG00000130787	HIP1R	-0.0341703	0.0115336	0.0265006	3.92683e-06	2.22129e-05	7	8	8	aberrant_processed_transcript	Brain: DLPFC (PEC) transcripts :: Homogenate :: Transcripts :: EpiXcan	0.897868	0.915473	GRCh37
5409	12	123349882	ENST00000267202	VPS37B-201	ADHD	Brain. DLPFC (PEC) transcripts	0.203787	0.83852	0.968185	1	ENSG00000139722	VPS37B	0.00650123	0.0417731	0.0784036	7.37731e-16	8.79136e-15	9	9	9	mRNA	Brain: DLPFC (PEC) transcripts :: Homogenate :: Transcripts :: EpiXcan	0.968685	0.975234	GRCh37
5410	12	123413541	ENST00000280560	ABCB9-201	ADHD	Brain. DLPFC (PEC) transcripts	-3.60244	0.000315245	0.036943	1	ENSG00000150967	ABCB9	-0.0972345	0.062103	0.087013	1.45459e-17	1.89471e-16	29	29	29	mRNA	Brain: DLPFC (PEC) transcripts :: Homogenate :: Transcripts :: EpiXcan	0.0374989	0.0454884	GRCh37
5411	12	123413541	ENST00000540285	ABCB9-211	ADHD	Brain. DLPFC (PEC) transcripts	2.23294	0.0255527	0.338033	1	ENSG00000150967	ABCB9	0.0692788	0.044842	0.0642379	3.78512e-13	3.81184e-12	19	22	22	mRNA	Brain: DLPFC (PEC) transcripts :: Homogenate :: Transcripts :: EpiXcan	0.34364	0.382775	GRCh37
5412	12	123459289	ENST00000406539	OGFOD2-203	ADHD	Brain. DLPFC (PEC) transcripts	3.50533	0.000456047	0.0447159	1	ENSG00000111325	OGFOD2	0.153581	0.021163	0.0439953	2.57571e-09	1.96344e-08	11	12	12	aberrant_processed_transcript	Brain: DLPFC (PEC) transcripts :: Homogenate :: Transcripts :: EpiXcan	0.0451665	0.0550058	GRCh37
5413	12	123459767	ENST00000228922	OGFOD2-201	ADHD	Brain. DLPFC (PEC) transcripts	-3.99991	6.3366e-05	0.0137548	1	ENSG00000111325	OGFOD2	-0.121416	0.0487993	0.0760477	1.69782e-15	1.97984e-14	13	16	16	mRNA	Brain: DLPFC (PEC) transcripts :: Homogenate :: Transcripts :: EpiXcan	0.0142912	0.0178659	GRCh37
5414	12	123459867	ENST00000540866	AC026362.1-201	ADHD	Brain. DLPFC (PEC) transcripts	4.14727	3.36464e-05	0.00914386	1	ENSG00000256028	RP11-197N18.2	0.255897	0.0119642	0.0227972	1.92562e-05	0.000100847	6	6	6	aberrant_processed_transcript	Brain: DLPFC (PEC) transcripts :: Homogenate :: Transcripts :: EpiXcan	0.00982603	0.0123026	GRCh37
5415	12	123464607	ENST00000543566	ARL6IP4-220	ADHD	Brain. DLPFC (PEC) transcripts	-3.18009	0.0014723	0.0862734	1	ENSG00000182196	ARL6IP4	-0.133	0.0257902	0.034969	1.15689e-07	7.64196e-07	20	24	24	mRNA	Brain: DLPFC (PEC) transcripts :: Homogenate :: Transcripts :: EpiXcan	0.0891957	0.103712	GRCh37
5416	12	123464607	ENST00000315580	ARL6IP4-201	ADHD	Brain. DLPFC (PEC) transcripts	4.19463	2.73318e-05	0.00827483	0.94333	ENSG00000182196	ARL6IP4	0.0424925	0.440974	0.518319	1.35259e-142	4.64501e-140	12	15	15	mRNA	Brain: DLPFC (PEC) transcripts :: Homogenate :: Transcripts :: EpiXcan	0.00889416	0.0109368	GRCh37
5417	12	123464873	ENST00000453766	ARL6IP4-210	ADHD	Brain. DLPFC (PEC) transcripts	-4.04393	5.25616e-05	0.0119072	1	ENSG00000182196	ARL6IP4	-0.0963175	0.0806201	0.0826473	4.15504e-17	5.30998e-16	33	38	38	mRNA	Brain: DLPFC (PEC) transcripts :: Homogenate :: Transcripts :: EpiXcan	0.0126066	0.0158016	GRCh37
