## Supplementary Tables for "Genome-wide analyses of ADHD identify 27 risk loci, refine the genetic architecture and implicate several cognitive domains" (part 6 of 11)

### Sheet: 10. TWAS DLPFC(PEC) transcripts (continued)
Supplementary Table 10. Results TWAS (expression of gene isoforms in dorsolateral prefrontal cortex (DLPFC)) based on summary statistics from ADHD GWAS meta-analysis of 38,691 cases and 186,843 controls.
5418	12	123465042	ENST00000454885	ARL6IP4-211	ADHD	Brain. DLPFC (PEC) transcripts	3.86716	0.000110112	0.0193898	1	ENSG00000182196	ARL6IP4	0.0854028	0.0938967	0.100627	2.6938e-20	4.02892e-19	38	47	47	mRNA	Brain: DLPFC (PEC) transcripts :: Homogenate :: Transcripts :: EpiXcan	0.0199066	0.0247275	GRCh37
5419	12	123465250	ENST00000412505	ARL6IP4-205	ADHD	Brain. DLPFC (PEC) transcripts	-3.81391	0.000136783	0.0214316	1	ENSG00000182196	ARL6IP4	-0.180133	0.0194008	0.0165441	0.000269456	0.0012279	21	22	22	mRNA	Brain: DLPFC (PEC) transcripts :: Homogenate :: Transcripts :: EpiXcan	0.02186	0.0280738	GRCh37
5420	12	123641183	ENST00000545556	MPHOSPH9-217	ADHD	Brain. DLPFC (PEC) transcripts	4.17731	2.94972e-05	0.0086972	1	ENSG00000051825	MPHOSPH9	0.0860501	0.108421	0.150146	2.00897e-30	4.57341e-29	19	19	19	NMD_transcript_variant	Brain: DLPFC (PEC) transcripts :: Homogenate :: Transcripts :: EpiXcan	0.00946363	0.0114299	GRCh37
5421	12	123717984	ENST00000425637	C12orf65-203	ADHD	Brain. DLPFC (PEC) transcripts	-3.54691	0.000389778	0.0412663	1	ENSG00000130921	C12orf65	-0.111962	0.0456007	0.0838229	6.23286e-17	7.87112e-16	13	15	15	aberrant_processed_transcript	Brain: DLPFC (PEC) transcripts :: Homogenate :: Transcripts :: EpiXcan	0.0416843	0.0510026	GRCh37
5422	12	123718005	ENST00000536130	C12orf65-205	ADHD	Brain. DLPFC (PEC) transcripts	-4.12277	3.7434e-05	0.00994506	1	ENSG00000130921	C12orf65	-0.143248	0.0383871	0.0580896	3.73236e-12	3.51873e-11	15	17	17	mRNA	Brain: DLPFC (PEC) transcripts :: Homogenate :: Transcripts :: EpiXcan	0.0105699	0.0129773	GRCh37
5423	12	123718302	ENST00000366329	C12orf65-202	ADHD	Brain. DLPFC (PEC) transcripts	-0.0614877	0.950971	0.988073	1	ENSG00000130921	C12orf65	-0.00497202	0.00787787	0.0187754	0.00011115	0.000531718	5	5	5	mRNA	Brain: DLPFC (PEC) transcripts :: Homogenate :: Transcripts :: EpiXcan	0.987652	0.992736	GRCh37
5424	12	123732825	ENST00000543139	C12orf65-207	ADHD	Brain. DLPFC (PEC) transcripts	-0.421969	0.673048	0.927462	1	ENSG00000130921	C12orf65	-0.0110517	0.0624345	0.0889327	4.50416e-18	6.03103e-17	46	46	46	mRNA	Brain: DLPFC (PEC) transcripts :: Homogenate :: Transcripts :: EpiXcan	0.928683	0.943425	GRCh37
5425	12	123736789	ENST00000541002	AC068768.1-202	ADHD	Brain. DLPFC (PEC) transcripts	4.25155	2.12297e-05	0.00718356	0.732723	ENSG00000235423	RP11-282O18.3	0.217284	0.0171038	0.0261067	4.06141e-06	2.29142e-05	16	18	18	transcript	Brain: DLPFC (PEC) transcripts :: Homogenate :: Transcripts :: EpiXcan	0.00779987	0.0098069	GRCh37
5426	12	123745550	ENST00000538446	CDK2AP1-204	ADHD	Brain. DLPFC (PEC) transcripts	3.10487	0.00190362	0.0987724	1	ENSG00000111328	CDK2AP1	0.135453	0.0241334	0.0193412	8.37866e-05	0.000406793	20	28	28	mRNA	Brain: DLPFC (PEC) transcripts :: Homogenate :: Transcripts :: EpiXcan	0.101078	0.118363	GRCh37
5427	12	123848415	ENST00000602918	AC137767.1-201	ADHD	Brain. DLPFC (PEC) transcripts	1.53213	0.125491	0.597902	1	ENSG00000256092	hsa-mir-8072	0.431145	0.000593772	0.0397725	1.02566e-08	7.44754e-08	7	9	9	lincRNA	Brain: DLPFC (PEC) transcripts :: Homogenate :: Transcripts :: EpiXcan	0.596155	0.652711	GRCh37
5428	12	123849500	ENST00000543072	AC137767.1-202	ADHD	Brain. DLPFC (PEC) transcripts	-1.03221	0.301974	0.776044	1	ENSG00000256092	hsa-mir-8072	-0.080451	0.00908685	0.0474211	5.63679e-10	4.53611e-09	15	19	19	lincRNA	Brain: DLPFC (PEC) transcripts :: Homogenate :: Transcripts :: EpiXcan	0.77427	0.814046	GRCh37
5429	12	123868320	ENST00000402868	KMT5A-202	ADHD	Brain. DLPFC (PEC) transcripts	4.60691	4.08702e-06	0.00275821	0.141059	ENSG00000183955	SETD8	0.409162	0.00571114	0.0206486	4.89568e-05	0.000244293	5	5	5	mRNA	Brain: DLPFC (PEC) transcripts :: Homogenate :: Transcripts :: EpiXcan	0.00294476	0.00411469	GRCh37
5430	12	123868720	ENST00000537270	KMT5A-209	ADHD	Brain. DLPFC (PEC) transcripts	4.05271	5.06277e-05	0.0117617	1	ENSG00000183955	SETD8	0.252481	0.0116364	0.0326799	2.80075e-07	1.78255e-06	5	7	7	processed_transcript	Brain: DLPFC (PEC) transcripts :: Homogenate :: Transcripts :: EpiXcan	0.0126066	0.0153963	GRCh37
5431	12	123899936	ENST00000280571	RILPL2-201	ADHD	Brain. DLPFC (PEC) transcripts	-2.08034	0.0374947	0.392506	1	ENSG00000150977	RILPL2	-0.147345	0.0082944	0.0161855	0.000337076	0.00151739	13	14	14	mRNA	Brain: DLPFC (PEC) transcripts :: Homogenate :: Transcripts :: EpiXcan	0.397925	0.442556	GRCh37
5432	12	123942635	ENST00000529904	SNRNP35-206	ADHD	Brain. DLPFC (PEC) transcripts	2.01039	0.0443904	0.417919	1	ENSG00000184209	SNRNP35	0.0574153	0.0573386	0.0944559	3.50042e-19	4.95511e-18	15	15	15	processed_transcript	Brain: DLPFC (PEC) transcripts :: Homogenate :: Transcripts :: EpiXcan	0.422078	0.469824	GRCh37
5433	12	123942666	ENST00000527158	SNRNP35-204	ADHD	Brain. DLPFC (PEC) transcripts	-0.814914	0.415122	0.839184	1	ENSG00000184209	SNRNP35	-0.0485527	0.0144982	0.0106735	0.00356735	0.0140445	20	22	22	processed_transcript	Brain: DLPFC (PEC) transcripts :: Homogenate :: Transcripts :: EpiXcan	0.839773	0.869406	GRCh37
5434	12	123944070	ENST00000412157	SNRNP35-202	ADHD	Brain. DLPFC (PEC) transcripts	0.836612	0.402811	0.833509	1	ENSG00000184209	SNRNP35	0.0272289	0.045973	0.0703073	2.52377e-14	2.73996e-13	15	17	17	mRNA	Brain: DLPFC (PEC) transcripts :: Homogenate :: Transcripts :: EpiXcan	0.83382	0.864169	GRCh37
5435	12	124066767	ENST00000498967	AC055713.1-201	ADHD	Brain. DLPFC (PEC) transcripts	-0.81933	0.412598	0.838049	1	ENSG00000247373	RP11-486O12.2	-0.039125	0.0212626	0.0482861	3.75331e-10	3.05959e-09	10	10	10	lincRNA	Brain: DLPFC (PEC) transcripts :: Homogenate :: Transcripts :: EpiXcan	0.838185	0.868466	GRCh37
5436	12	124086624	ENST00000542286	DDX55-209	ADHD	Brain. DLPFC (PEC) transcripts	0.487208	0.626111	0.915094	1	ENSG00000111364	DDX55	0.0102617	0.104269	0.155486	5.89471e-32	1.42116e-30	15	20	20	aberrant_processed_transcript	Brain: DLPFC (PEC) transcripts :: Homogenate :: Transcripts :: EpiXcan	0.917118	0.933066	GRCh37
5437	12	124086646	ENST00000238146	DDX55-201	ADHD	Brain. DLPFC (PEC) transcripts	0.417621	0.676225	0.928381	1	ENSG00000111364	DDX55	0.00668506	0.236063	0.326411	1.46055e-74	1.23479e-72	20	20	20	mRNA	Brain: DLPFC (PEC) transcripts :: Homogenate :: Transcripts :: EpiXcan	0.929358	0.943978	GRCh37
5438	12	124086672	ENST00000544738	DDX55-212	ADHD	Brain. DLPFC (PEC) transcripts	1.9958	0.0459554	0.424046	1	ENSG00000111364	DDX55	0.0782428	0.0317099	0.0434647	2.73857e-09	2.084e-08	27	30	30	NMD_transcript_variant	Brain: DLPFC (PEC) transcripts :: Homogenate :: Transcripts :: EpiXcan	0.428146	0.475319	GRCh37
5439	12	124089420	ENST00000539934	DDX55-206	ADHD	Brain. DLPFC (PEC) transcripts	0.300491	0.763802	0.950686	1	ENSG00000111364	DDX55	0.0102102	0.0513511	0.098076	6.73041e-20	9.8745e-19	26	26	26	aberrant_processed_transcript	Brain: DLPFC (PEC) transcripts :: Homogenate :: Transcripts :: EpiXcan	0.953878	0.961153	GRCh37
5440	12	124104953	ENST00000424014	EIF2B1-201	ADHD	Brain. DLPFC (PEC) transcripts	-0.92301	0.356002	0.810225	1	ENSG00000111361	EIF2B1	-0.0428706	0.029635	0.061758	6.54241e-13	6.47959e-12	28	35	35	mRNA	Brain: DLPFC (PEC) transcripts :: Homogenate :: Transcripts :: EpiXcan	0.810937	0.841823	GRCh37
5441	12	124118376	ENST00000543341	GTF2H3-212	ADHD	Brain. DLPFC (PEC) transcripts	0.0674791	0.9462	0.98677	1	ENSG00000111358	GTF2H3	-0.00518746	0.0207962	0.0115656	0.00244061	0.00983448	33	40	40	mRNA	Brain: DLPFC (PEC) transcripts :: Homogenate :: Transcripts :: EpiXcan	0.985708	0.991961	GRCh37
5442	12	124155660	ENST00000426174	TCTN2-202	ADHD	Brain. DLPFC (PEC) transcripts	0.491651	0.622966	0.913845	1	ENSG00000168778	TCTN2	0.0180239	0.0314502	0.0572877	8.43839e-12	7.76779e-11	12	13	13	mRNA	Brain: DLPFC (PEC) transcripts :: Homogenate :: Transcripts :: EpiXcan	0.91611	0.932409	GRCh37
5443	12	124155660	ENST00000303372	TCTN2-201	ADHD	Brain. DLPFC (PEC) transcripts	0.83397	0.404298	0.834383	1	ENSG00000168778	TCTN2	0.0265196	0.0393507	0.0885464	8.93272e-18	1.17687e-16	13	13	13	mRNA	Brain: DLPFC (PEC) transcripts :: Homogenate :: Transcripts :: EpiXcan	0.834563	0.864652	GRCh37
5444	12	124179587	ENST00000543998	TCTN2-204	ADHD	Brain. DLPFC (PEC) transcripts	0.698504	0.484862	0.869749	1	ENSG00000168778	TCTN2	0.0198952	0.0517879	0.0853085	2.93073e-17	3.77038e-16	12	12	12	aberrant_processed_transcript	Brain: DLPFC (PEC) transcripts :: Homogenate :: Transcripts :: EpiXcan	0.870759	0.895123	GRCh37
5445	12	124196865	ENST00000330342	ATP6V0A2-201	ADHD	Brain. DLPFC (PEC) transcripts	0.428918	0.667983	0.926686	1	ENSG00000185344	ATP6V0A2	0.0123376	0.0589249	0.088993	5.61763e-18	7.4835e-17	20	21	21	mRNA	Brain: DLPFC (PEC) transcripts :: Homogenate :: Transcripts :: EpiXcan	0.92801	0.94246	GRCh37
5446	12	124196903	ENST00000540368	ATP6V0A2-205	ADHD	Brain. DLPFC (PEC) transcripts	0.652661	0.513975	0.882045	1	ENSG00000185344	ATP6V0A2	0.0238402	0.0343982	0.0613998	1.21422e-12	1.18299e-11	25	25	25	aberrant_processed_transcript	Brain: DLPFC (PEC) transcripts :: Homogenate :: Transcripts :: EpiXcan	0.883579	0.904251	GRCh37
5447	12	124247042	ENST00000409039	DNAH10-201	ADHD	Brain. DLPFC (PEC) transcripts	0.251981	0.801056	0.959111	1	ENSG00000197653	DNAH10	0.00990741	0.0392314	0.0346117	9.72636e-08	6.46243e-07	60	73	73	mRNA	Brain: DLPFC (PEC) transcripts :: Homogenate :: Transcripts :: EpiXcan	0.960981	0.968047	GRCh37
5448	12	124408539	ENST00000544798	CCDC92-206	ADHD	Brain. DLPFC (PEC) transcripts	-2.04285	0.041067	0.405245	1	ENSG00000119242	CCDC92	-0.124766	0.0123959	0.0270443	3.16139e-06	1.80478e-05	15	15	15	processed_transcript	Brain: DLPFC (PEC) transcripts :: Homogenate :: Transcripts :: EpiXcan	0.409378	0.456363	GRCh37
5449	12	124420956	ENST00000238156	CCDC92-201	ADHD	Brain. DLPFC (PEC) transcripts	1.53911	0.123777	0.594661	1	ENSG00000119242	CCDC92	0.0578754	0.0320049	0.0592503	2.9362e-12	2.79131e-11	19	19	19	mRNA	Brain: DLPFC (PEC) transcripts :: Homogenate :: Transcripts :: EpiXcan	0.593209	0.650167	GRCh37
5450	12	124420964	ENST00000545135	CCDC92-208	ADHD	Brain. DLPFC (PEC) transcripts	-1.33276	0.182612	0.670658	1	ENSG00000119242	CCDC92	-0.057424	0.0232196	0.0500271	1.23693e-10	1.04673e-09	7	7	7	mRNA	Brain: DLPFC (PEC) transcripts :: Homogenate :: Transcripts :: EpiXcan	0.671374	0.723267	GRCh37
5451	12	124422235	ENST00000539761	CCDC92-204	ADHD	Brain. DLPFC (PEC) transcripts	-1.70171	0.0888106	0.534474	1	ENSG00000119242	CCDC92	-0.0763864	0.0213998	0.0360792	6.44798e-08	4.35772e-07	19	22	22	mRNA	Brain: DLPFC (PEC) transcripts :: Homogenate :: Transcripts :: EpiXcan	0.532793	0.587725	GRCh37
5452	12	124422312	ENST00000539551	CCDC92-203	ADHD	Brain. DLPFC (PEC) transcripts	2.32811	0.0199065	0.306583	1	ENSG00000119242	CCDC92	0.051097	0.0972755	0.119222	6.33158e-24	1.11262e-22	36	42	42	mRNA	Brain: DLPFC (PEC) transcripts :: Homogenate :: Transcripts :: EpiXcan	0.313373	0.347455	GRCh37
5453	12	124428817	ENST00000545037	CCDC92-207	ADHD	Brain. DLPFC (PEC) transcripts	0.783369	0.43341	0.84686	1	ENSG00000119242	CCDC92	0.0714554	0.00595584	0.0122809	0.00174147	0.00715193	6	7	7	mRNA	Brain: DLPFC (PEC) transcripts :: Homogenate :: Transcripts :: EpiXcan	0.847061	0.876056	GRCh37
5454	12	124410008	ENST00000602952	AC079315.1-201	ADHD	Brain. DLPFC (PEC) transcripts	-1.45349	0.146088	0.624246	1	ENSG00000270028	RP11-380L11.4	-0.0356742	0.0669556	0.0993201	5.36413e-20	7.90006e-19	23	30	30	transcript	Brain: DLPFC (PEC) transcripts :: Homogenate :: Transcripts :: EpiXcan	0.623405	0.680626	GRCh37
5455	12	124410971	ENST00000514254	DNAH10OS-201	ADHD	Brain. DLPFC (PEC) transcripts	-1.99993	0.0455074	0.421678	1	ENSG00000250091	DNAH10OS	-0.0349463	0.143973	0.202963	2.13581e-42	7.35463e-41	22	23	23	mRNA	Brain: DLPFC (PEC) transcripts :: Homogenate :: Transcripts :: EpiXcan	0.425364	0.473663	GRCh37
5456	12	124420169	ENST00000602292	RP11-380L11.3-001	ADHD	Brain. DLPFC (PEC) transcripts	-1.65923	0.0970688	0.548188	1	ENSG00000270005	RP11-380L11.3	-0.0831134	0.0178806	0.0462162	9.60904e-10	7.57784e-09	5	5	5	transcript	Brain: DLPFC (PEC) transcripts :: Homogenate :: Transcripts :: EpiXcan	0.548056	0.604424	GRCh37
5457	12	124457670	ENST00000539644	ZNF664-207	ADHD	Brain. DLPFC (PEC) transcripts	1.49115	0.135922	0.612473	1	ENSG00000179195	ZNF664	0.0683165	0.0209154	0.0399108	1.3015e-08	9.38046e-08	8	9	9	mRNA	Brain: DLPFC (PEC) transcripts :: Homogenate :: Transcripts :: EpiXcan	0.610727	0.667272	GRCh37
5458	12	125262824	ENST00000538291	SCARB1-205	ADHD	Brain. DLPFC (PEC) transcripts	0.257864	0.796512	0.958601	1	ENSG00000073060	SCARB1	0.0112312	0.0260021	0.030303	7.22731e-07	4.41314e-06	33	36	36	aberrant_processed_transcript	Brain: DLPFC (PEC) transcripts :: Homogenate :: Transcripts :: EpiXcan	0.960981	0.967137	GRCh37
5459	12	125396150	ENST00000536769	UBC-205	ADHD	Brain. DLPFC (PEC) transcripts	-0.988952	0.322687	0.789643	1	ENSG00000150991	UBC	-0.0118883	0.412952	0.48323	7.00493e-128	1.83081e-125	29	37	37	mRNA	Brain: DLPFC (PEC) transcripts :: Homogenate :: Transcripts :: EpiXcan	0.788594	0.825093	GRCh37
5460	12	125396192	ENST00000538617	UBC-206	ADHD	Brain. DLPFC (PEC) transcripts	-0.34949	0.726722	0.940616	1	ENSG00000150991	UBC	-0.00597384	0.349626	0.402153	1.53277e-98	2.18337e-96	55	79	79	mRNA	Brain: DLPFC (PEC) transcripts :: Homogenate :: Transcripts :: EpiXcan	0.943367	0.953983	GRCh37
5461	12	125396194	ENST00000546120	UBC-213	ADHD	Brain. DLPFC (PEC) transcripts	-0.589476	0.555542	0.895584	1	ENSG00000150991	UBC	-0.0154526	0.115586	0.174849	2.25383e-36	6.42094e-35	14	16	16	mRNA	Brain: DLPFC (PEC) transcripts :: Homogenate :: Transcripts :: EpiXcan	0.89805	0.915971	GRCh37
5462	12	125396194	ENST00000339647	UBC-201	ADHD	Brain. DLPFC (PEC) transcripts	0.44238	0.658214	0.924544	1	ENSG00000150991	UBC	0.00719823	0.306889	0.307916	2.41671e-74	2.03152e-72	68	81	81	mRNA	Brain: DLPFC (PEC) transcripts :: Homogenate :: Transcripts :: EpiXcan	0.926292	0.940593	GRCh37
5463	12	125397581	ENST00000541272	UBC-209	ADHD	Brain. DLPFC (PEC) transcripts	-0.629978	0.528709	0.88756	1	ENSG00000150991	UBC	-0.00372786	0.540531	0.64921	4.2037e-214	8.8679e-211	27	30	30	mRNA	Brain: DLPFC (PEC) transcripts :: Homogenate :: Transcripts :: EpiXcan	0.889933	0.908441	GRCh37
5464	12	125397908	ENST00000546271	UBC-214	ADHD	Brain. DLPFC (PEC) transcripts	-1.01562	0.309808	0.780977	1	ENSG00000150991	UBC	-0.0145697	0.289873	0.377729	6.59086e-91	7.99941e-89	8	11	11	mRNA	Brain: DLPFC (PEC) transcripts :: Homogenate :: Transcripts :: EpiXcan	0.780009	0.818818	GRCh37
5465	12	125397916	ENST00000540700	UBC-208	ADHD	Brain. DLPFC (PEC) transcripts	1.11181	0.266222	0.749215	1	ENSG00000150991	UBC	0.02961	0.085777	0.144937	3.73174e-30	8.41527e-29	3	4	4	mRNA	Brain: DLPFC (PEC) transcripts :: Homogenate :: Transcripts :: EpiXcan	0.749322	0.79205	GRCh37
5466	12	125431371	ENST00000542400	DHX37-204	ADHD	Brain. DLPFC (PEC) transcripts	-0.935836	0.349357	0.806863	1	ENSG00000150990	DHX37	-0.0520566	0.0147712	0.0432263	2.94187e-09	2.23296e-08	13	15	15	aberrant_processed_transcript	Brain: DLPFC (PEC) transcripts :: Homogenate :: Transcripts :: EpiXcan	0.807841	0.838659	GRCh37
5467	12	125478246	ENST00000341446	BRI3BP-201	ADHD	Brain. DLPFC (PEC) transcripts	-0.064039	0.948939	0.98782	1	ENSG00000184992	BRI3BP	-0.00472294	0.010026	0.0228891	1.78824e-05	9.39903e-05	3	3	3	mRNA	Brain: DLPFC (PEC) transcripts :: Homogenate :: Transcripts :: EpiXcan	0.986937	0.99248	GRCh37
5468	12	125549925	ENST00000316519	AACS-201	ADHD	Brain. DLPFC (PEC) transcripts	-0.235318	0.813962	0.962231	1	ENSG00000081760	AACS	-0.00354356	0.133194	0.18482	2.36376e-38	7.16494e-37	11	12	12	mRNA	Brain: DLPFC (PEC) transcripts :: Homogenate :: Transcripts :: EpiXcan	0.963555	0.970699	GRCh37
5469	12	125549980	ENST00000418937	AACS-204	ADHD	Brain. DLPFC (PEC) transcripts	0.672641	0.501176	0.875197	1	ENSG00000081760	AACS	0.0139563	0.10764	0.131687	1.74815e-26	3.42218e-25	43	51	51	NMD_transcript_variant	Brain: DLPFC (PEC) transcripts :: Homogenate :: Transcripts :: EpiXcan	0.876681	0.899912	GRCh37
5470	12	125811162	ENST00000299308	TMEM132B-201	ADHD	Brain. DLPFC (PEC) transcripts	1.04866	0.294335	0.770492	1	ENSG00000139364	TMEM132B	0.0393704	0.028646	0.0200158	6.4298e-05	0.000316387	60	71	71	mRNA	Brain: DLPFC (PEC) transcripts :: Homogenate :: Transcripts :: EpiXcan	0.768484	0.809922	GRCh37
5471	12	126842580	ENST00000539588	AC005885.1-203	ADHD	Brain. DLPFC (PEC) transcripts	1.44945	0.147211	0.626723	1	ENSG00000257061	RP4-809F18.2	0.0159826	0.393899	0.447019	1.86869e-113	3.67928e-111	72	77	77	lincRNA	Brain: DLPFC (PEC) transcripts :: Homogenate :: Transcripts :: EpiXcan	0.626204	0.682455	GRCh37
5472	12	126843848	ENST00000536639	AC005885.1-205	ADHD	Brain. DLPFC (PEC) transcripts	1.32843	0.184035	0.672075	1	ENSG00000255595	RP4-809F18.1	0.0153158	0.336233	0.441715	7.87636e-115	1.61167e-112	19	23	23	lincRNA	Brain: DLPFC (PEC) transcripts :: Homogenate :: Transcripts :: EpiXcan	0.672179	0.724815	GRCh37
5473	12	126927027	ENST00000397346	LINC02347-201	ADHD	Brain. DLPFC (PEC) transcripts	-1.20332	0.228854	0.719433	1	ENSG00000214043	RP5-944M2.3	-0.0136325	0.331127	0.406391	3.11525e-99	4.5397e-97	67	70	70	lincRNA	Brain: DLPFC (PEC) transcripts :: Homogenate :: Transcripts :: EpiXcan	0.720036	0.7654	GRCh37
5474	12	126995456	ENST00000422539	AC006065.1-201	ADHD	Brain. DLPFC (PEC) transcripts	-1.49254	0.135558	0.61199	1	ENSG00000255853	RP11-407A16.1	-0.0293593	0.117758	0.183649	4.91138e-38	1.4731e-36	17	17	17	processed_pseudogene	Brain: DLPFC (PEC) transcripts :: Homogenate :: Transcripts :: EpiXcan	0.610375	0.666532	GRCh37
5475	12	127008794	ENST00000542110	NDUFA5P6-201	ADHD	Brain. DLPFC (PEC) transcripts	-0.741007	0.458689	0.858866	1	ENSG00000256310	NDUFA5P6	-0.0182652	0.0738206	0.108705	8.07999e-22	1.29809e-20	39	47	47	processed_pseudogene	Brain: DLPFC (PEC) transcripts :: Homogenate :: Transcripts :: EpiXcan	0.859118	0.885641	GRCh37
5476	12	127211146	ENST00000539315	LINC00943-205	ADHD	Brain. DLPFC (PEC) transcripts	1.37436	0.169331	0.655362	1	ENSG00000189238	LINC00943	0.0745487	0.0127181	0.0111045	0.00306249	0.0121753	29	34	34	lincRNA	Brain: DLPFC (PEC) transcripts :: Homogenate :: Transcripts :: EpiXcan	0.655823	0.708472	GRCh37
5477	12	127226211	ENST00000535544	LINC00943-203	ADHD	Brain. DLPFC (PEC) transcripts	0.0880338	0.92985	0.982368	1	ENSG00000189238	LINC00943	0.000767797	0.00936278	0.0126343	0.00155673	0.00643081	21	22	22	lincRNA	Brain: DLPFC (PEC) transcripts :: Homogenate :: Transcripts :: EpiXcan	0.981356	0.989493	GRCh37
5478	12	128399917	ENST00000544645	LINC00507-203	ADHD	Brain. DLPFC (PEC) transcripts	-0.521594	0.601953	0.910399	1	ENSG00000256193	LINC00507	-0.00988342	0.122743	0.201019	5.81752e-42	1.97259e-40	83	83	83	lincRNA	Brain: DLPFC (PEC) transcripts :: Homogenate :: Transcripts :: EpiXcan	0.91322	0.927915	GRCh37
5479	12	128399987	ENST00000540882	LINC00507-201	ADHD	Brain. DLPFC (PEC) transcripts	0.49618	0.619767	0.912871	1	ENSG00000256193	LINC00507	0.00679455	0.234322	0.315038	5.69922e-71	4.3833e-69	63	66	66	lincRNA	Brain: DLPFC (PEC) transcripts :: Homogenate :: Transcripts :: EpiXcan	0.915498	0.931574	GRCh37
5480	12	128400017	ENST00000542089	LINC00507-202	ADHD	Brain. DLPFC (PEC) transcripts	-0.175404	0.860762	0.971922	1	ENSG00000256193	LINC00507	-0.00618695	0.0466608	0.0624117	6.50332e-13	6.44232e-12	74	85	85	lincRNA	Brain: DLPFC (PEC) transcripts :: Homogenate :: Transcripts :: EpiXcan	0.971484	0.978964	GRCh37
5481	12	128751948	ENST00000435159	TMEM132C-201	ADHD	Brain. DLPFC (PEC) transcripts	-1.96753	0.0491216	0.435055	1	ENSG00000181234	TMEM132C	-0.0879171	0.0257317	0.0111466	0.00280168	0.0112028	51	59	59	mRNA	Brain: DLPFC (PEC) transcripts :: Homogenate :: Transcripts :: EpiXcan	0.439236	0.486217	GRCh37
5482	12	129277739	ENST00000266771	SLC15A4-201	ADHD	Brain. DLPFC (PEC) transcripts	-0.971103	0.331497	0.796026	1	ENSG00000139370	SLC15A4	-0.0728956	0.00805844	0.0212756	3.84754e-05	0.000194487	3	3	3	mRNA	Brain: DLPFC (PEC) transcripts :: Homogenate :: Transcripts :: EpiXcan	0.795713	0.829643	GRCh37
5483	12	129285352	ENST00000366292	SLC15A4-202	ADHD	Brain. DLPFC (PEC) transcripts	0.74902	0.453845	0.856947	1	ENSG00000139370	SLC15A4	0.105191	0.00214215	0.0157448	0.000405009	0.00180668	4	4	4	aberrant_processed_transcript	Brain: DLPFC (PEC) transcripts :: Homogenate :: Transcripts :: EpiXcan	0.857198	0.883824	GRCh37
5484	12	129338039	ENST00000442111	GLT1D1-204	ADHD	Brain. DLPFC (PEC) transcripts	-0.861081	0.389193	0.825302	1	ENSG00000151948	GLT1D1	-0.021863	0.0700341	0.104434	5.07381e-21	7.85779e-20	23	28	28	mRNA	Brain: DLPFC (PEC) transcripts :: Homogenate :: Transcripts :: EpiXcan	0.82569	0.857496	GRCh37
5485	12	129497881	ENST00000540920	NLRP9P1-201	ADHD	Brain. DLPFC (PEC) transcripts	1.54729	0.121794	0.591987	1	ENSG00000256581	NLRP9P	0.0581457	0.0322014	0.0461183	9.04392e-10	7.14808e-09	28	31	31	pseudogene	Brain: DLPFC (PEC) transcripts :: Homogenate :: Transcripts :: EpiXcan	0.589972	0.647182	GRCh37
5486	12	129556271	ENST00000422113	TMEM132D-202	ADHD	Brain. DLPFC (PEC) transcripts	-2.32323	0.020167	0.309026	1	ENSG00000151952	TMEM132D	-0.144263	0.0126139	0.0110678	0.00304383	0.0121055	28	33	33	mRNA	Brain: DLPFC (PEC) transcripts :: Homogenate :: Transcripts :: EpiXcan	0.315648	0.349492	GRCh37
5487	12	130634894	ENST00000505807	FZD10-AS1-201	ADHD	Brain. DLPFC (PEC) transcripts	-0.917946	0.358647	0.811772	1	ENSG00000250208	FZD10-AS1	-0.0324951	0.0346862	0.0611201	1.42456e-12	1.38124e-11	9	13	13	lincRNA	Brain: DLPFC (PEC) transcripts :: Homogenate :: Transcripts :: EpiXcan	0.812271	0.843495	GRCh37
5488	12	130639817	ENST00000542000	FZD10-AS1-204	ADHD	Brain. DLPFC (PEC) transcripts	1.19092	0.233685	0.724056	1	ENSG00000250208	FZD10-AS1	0.0414013	0.0391308	0.0639867	4.54673e-13	4.55501e-12	70	81	81	aberrant_processed_transcript	Brain: DLPFC (PEC) transcripts :: Homogenate :: Transcripts :: EpiXcan	0.722938	0.769499	GRCh37
5489	12	131274145	ENST00000261653	STX2-201	ADHD	Brain. DLPFC (PEC) transcripts	-0.0982516	0.921733	0.981156	1	ENSG00000111450	STX2	-0.00527801	0.00826653	0.0259648	5.22729e-06	2.91395e-05	3	3	3	mRNA	Brain: DLPFC (PEC) transcripts :: Homogenate :: Transcripts :: EpiXcan	0.980614	0.988393	GRCh37
5490	12	131295151	ENST00000546264	AC073912.1-201	ADHD	Brain. DLPFC (PEC) transcripts	-0.708663	0.478533	0.867167	1	ENSG00000256250	RP11-989F5.1	-0.0286751	0.0255624	0.0563615	1.20841e-11	1.09969e-10	14	14	14	lincRNA	Brain: DLPFC (PEC) transcripts :: Homogenate :: Transcripts :: EpiXcan	0.868068	0.892802	GRCh37
5491	12	131356424	ENST00000543796	RAN-212	ADHD	Brain. DLPFC (PEC) transcripts	-1.29801	0.194282	0.685032	1	ENSG00000132341	RAN	-0.0611158	0.0195334	0.029168	9.50702e-07	5.73209e-06	5	13	13	mRNA	Brain: DLPFC (PEC) transcripts :: Homogenate :: Transcripts :: EpiXcan	0.684962	0.736202	GRCh37
5492	12	131356582	ENST00000448750	RAN-203	ADHD	Brain. DLPFC (PEC) transcripts	-1.04342	0.296755	0.772535	1	ENSG00000132341	RAN	-0.312099	0.000549768	0.01977	7.25857e-05	0.000354803	2	3	3	mRNA	Brain: DLPFC (PEC) transcripts :: Homogenate :: Transcripts :: EpiXcan	0.770351	0.811343	GRCh37
5493	12	131357648	ENST00000539498	RAN-209	ADHD	Brain. DLPFC (PEC) transcripts	-2.0553	0.0398496	0.402508	1	ENSG00000132341	RAN	-0.064056	0.0428307	0.0241132	1.13174e-05	6.08601e-05	55	85	85	aberrant_processed_transcript	Brain: DLPFC (PEC) transcripts :: Homogenate :: Transcripts :: EpiXcan	0.407024	0.451716	GRCh37
5494	12	131438452	ENST00000261654	ADGRD1-201	ADHD	Brain. DLPFC (PEC) transcripts	-1.09818	0.272127	0.753597	1	ENSG00000111452	GPR133	-0.0319356	0.0493681	0.019423	8.29199e-05	0.000402784	64	86	86	mRNA	Brain: DLPFC (PEC) transcripts :: Homogenate :: Transcripts :: EpiXcan	0.75234	0.795821	GRCh37
5495	12	131515115	ENST00000535370	AC078925.1-201	ADHD	Brain. DLPFC (PEC) transcripts	0.202585	0.839459	0.96847	1	ENSG00000256810	RP11-76C10.2	0.00480091	0.0986909	0.155424	1.59483e-31	3.77818e-30	28	32	32	lincRNA	Brain: DLPFC (PEC) transcripts :: Homogenate :: Transcripts :: EpiXcan	0.96903	0.975412	GRCh37
5496	12	131649556	ENST00000376678	LINC01257-201	ADHD	Brain. DLPFC (PEC) transcripts	0.906731	0.364549	0.814504	1	ENSG00000204603	RP11-638F5.1	0.0321104	0.0330084	0.0535468	3.98761e-11	3.50398e-10	16	19	19	lincRNA	Brain: DLPFC (PEC) transcripts :: Homogenate :: Transcripts :: EpiXcan	0.815108	0.845973	GRCh37
5497	12	132195682	ENST00000541286	SFSWAP-210	ADHD	Brain. DLPFC (PEC) transcripts	0.171748	0.863635	0.972251	1	ENSG00000061936	SFSWAP	0.00528161	0.0763507	0.111116	1.83081e-22	3.02465e-21	22	24	24	mRNA	Brain: DLPFC (PEC) transcripts :: Homogenate :: Transcripts :: EpiXcan	0.971756	0.979311	GRCh37
5498	12	132268013	ENST00000539506	SFSWAP-208	ADHD	Brain. DLPFC (PEC) transcripts	0.0209074	0.98332	0.995521	1	ENSG00000061936	SFSWAP	-0.000261728	0.0172534	0.0139573	0.000777434	0.00334019	28	37	37	processed_transcript	Brain: DLPFC (PEC) transcripts :: Homogenate :: Transcripts :: EpiXcan	0.995557	0.99734	GRCh37
5499	12	132324570	ENST00000534865	MMP17-202	ADHD	Brain. DLPFC (PEC) transcripts	1.26189	0.206987	0.697734	1	ENSG00000198598	MMP17	0.146877	0.00343534	0.0167001	0.000261981	0.00119531	3	3	3	mRNA	Brain: DLPFC (PEC) transcripts :: Homogenate :: Transcripts :: EpiXcan	0.697388	0.747804	GRCh37
5500	12	132326313	ENST00000542142	MMP17-208	ADHD	Brain. DLPFC (PEC) transcripts	-1.41797	0.1562	0.638527	1	ENSG00000198598	MMP17	-1.14495	7.34535e-05	0.0144656	0.000720489	0.00310759	1	2	2	aberrant_processed_transcript	Brain: DLPFC (PEC) transcripts :: Homogenate :: Transcripts :: EpiXcan	0.636394	0.692914	GRCh37
5501	12	132329415	ENST00000537848	MMP17-207	ADHD	Brain. DLPFC (PEC) transcripts	-1.52045	0.128397	0.60268	1	ENSG00000198598	MMP17	-0.133134	0.00965318	0.0187657	0.000111743	0.000534441	14	15	15	NMD_transcript_variant	Brain: DLPFC (PEC) transcripts :: Homogenate :: Transcripts :: EpiXcan	0.600938	0.656481	GRCh37
5502	12	132568858	ENST00000488030	EP400NL-209	ADHD	Brain. DLPFC (PEC) transcripts	1.67347	0.0942357	0.544159	1	ENSG00000185684	EP400NL	0.0625933	0.0279423	0.0512584	7.39598e-11	6.37381e-10	7	7	7	processed_transcript	Brain: DLPFC (PEC) transcripts :: Homogenate :: Transcripts :: EpiXcan	0.54301	0.599347	GRCh37
5503	12	132575196	ENST00000332441	EP400NL-201	ADHD	Brain. DLPFC (PEC) transcripts	1.42057	0.155442	0.637522	1	ENSG00000185684	EP400NL	0.081274	0.0245344	0.0283264	1.66916e-06	9.81933e-06	36	44	44	NMD_transcript_variant	Brain: DLPFC (PEC) transcripts :: Homogenate :: Transcripts :: EpiXcan	0.635126	0.692246	GRCh37
5504	12	132602691	ENST00000475841	EP400NL-208	ADHD	Brain. DLPFC (PEC) transcripts	0.517041	0.605127	0.910907	1	ENSG00000185684	EP400NL	0.00900356	0.167667	0.23515	5.35973e-50	2.36611e-48	25	33	33	processed_transcript	Brain: DLPFC (PEC) transcripts :: Homogenate :: Transcripts :: EpiXcan	0.913394	0.928483	GRCh37
5505	12	132621139	ENST00000397333	DDX51-202	ADHD	Brain. DLPFC (PEC) transcripts	0.251264	0.80161	0.959111	1	ENSG00000185163	DDX51	0.00303314	0.441422	0.526665	1.0396e-147	3.95319e-145	22	26	26	mRNA	Brain: DLPFC (PEC) transcripts :: Homogenate :: Transcripts :: EpiXcan	0.960981	0.968153	GRCh37
5506	12	132621980	ENST00000462829	DDX51-203	ADHD	Brain. DLPFC (PEC) transcripts	-0.0898651	0.928394	0.982102	1	ENSG00000185163	DDX51	-0.00852615	0.0166635	0.0180162	0.00013262	0.000628358	14	23	23	aberrant_processed_transcript	Brain: DLPFC (PEC) transcripts :: Homogenate :: Transcripts :: EpiXcan	0.981218	0.989235	GRCh37
5507	12	132624400	ENST00000329073	DDX51-201	ADHD	Brain. DLPFC (PEC) transcripts	-0.0820478	0.934609	0.984185	1	ENSG00000185163	DDX51	-0.00226293	0.110933	0.184894	3.47059e-38	1.04591e-36	3	4	4	aberrant_processed_transcript	Brain: DLPFC (PEC) transcripts :: Homogenate :: Transcripts :: EpiXcan	0.983228	0.99035	GRCh37
5508	12	132624967	ENST00000545991	DDX51-205	ADHD	Brain. DLPFC (PEC) transcripts	-0.502639	0.615218	0.91186	1	ENSG00000185163	DDX51	-0.00610339	0.368008	0.3856	1.79562e-93	2.29241e-91	45	72	72	aberrant_processed_transcript	Brain: DLPFC (PEC) transcripts :: Homogenate :: Transcripts :: EpiXcan	0.914682	0.930566	GRCh37
5509	12	132628993	ENST00000330579	NOC4L-201	ADHD	Brain. DLPFC (PEC) transcripts	-1.28564	0.19857	0.689807	1	ENSG00000184967	NOC4L	-0.30876	0.000848418	0.0184846	0.000129283	0.000613363	6	21	21	mRNA	Brain: DLPFC (PEC) transcripts :: Homogenate :: Transcripts :: EpiXcan	0.689039	0.740739	GRCh37
5510	12	132671287	ENST00000538731	LINC02361-201	ADHD	Brain. DLPFC (PEC) transcripts	0.142869	0.886393	0.9766	1	ENSG00000256576	RP13-977J11.2	0.00219474	0.207862	0.308686	5.34765e-69	3.88366e-67	8	11	11	lincRNA	Brain: DLPFC (PEC) transcripts :: Homogenate :: Transcripts :: EpiXcan	0.97674	0.982992	GRCh37
5511	12	132680924	ENST00000397325	GALNT9-001	ADHD	Brain. DLPFC (PEC) transcripts	0.108247	0.9138	0.980304	1	ENSG00000182870	GALNT9	0.128004	6.00903e-05	0.0230137	1.6185e-05	8.55053e-05	1	3	3	mRNA	Brain: DLPFC (PEC) transcripts :: Homogenate :: Transcripts :: EpiXcan	0.980126	0.987378	GRCh37
5512	12	132681054	ENST00000411988	GALNT9-006	ADHD	Brain. DLPFC (PEC) transcripts	-0.415287	0.677932	0.928562	1	ENSG00000182870	GALNT9	-0.0516856	0.00622094	0.0116838	0.0021943	0.00889212	10	11	11	mRNA	Brain: DLPFC (PEC) transcripts :: Homogenate :: Transcripts :: EpiXcan	0.929774	0.944258	GRCh37
5513	12	132688052	ENST00000542942	GALNT9-005	ADHD	Brain. DLPFC (PEC) transcripts	0.0480635	0.961666	0.99036	1	ENSG00000182870	GALNT9	0.00749622	0.0059267	0.0174631	0.000190048	0.000883259	4	6	6	mRNA	Brain: DLPFC (PEC) transcripts :: Homogenate :: Transcripts :: EpiXcan	0.990316	0.994265	GRCh37
5514	12	133066137	ENST00000434748	FBRSL1-201	ADHD	Brain. DLPFC (PEC) transcripts	-1.90948	0.0561997	0.455751	1	ENSG00000112787	FBRSL1	-0.128761	0.0152999	0.0271051	3.0649e-06	1.75128e-05	9	10	10	mRNA	Brain: DLPFC (PEC) transcripts :: Homogenate :: Transcripts :: EpiXcan	0.458918	0.508853	GRCh37
5515	12	133200348	ENST00000541627	POLE-217	ADHD	Brain. DLPFC (PEC) transcripts	1.07421	0.282728	0.760567	1	ENSG00000177084	POLE	0.0663705	0.0137598	0.0185262	0.000113879	0.000544157	15	19	19	aberrant_processed_transcript	Brain: DLPFC (PEC) transcripts :: Homogenate :: Transcripts :: EpiXcan	0.759017	0.803108	GRCh37
5516	12	133200348	ENST00000320574	POLE-201	ADHD	Brain. DLPFC (PEC) transcripts	0.144313	0.885253	0.976289	1	ENSG00000177084	POLE	0.0022603	0.211729	0.279465	1.28548e-61	7.77438e-60	32	42	42	mRNA	Brain: DLPFC (PEC) transcripts :: Homogenate :: Transcripts :: EpiXcan	0.976472	0.982724	GRCh37
5517	12	133200849	ENST00000537064	POLE-210	ADHD	Brain. DLPFC (PEC) transcripts	-0.0457153	0.963537	0.990662	1	ENSG00000177084	POLE	-0.000451613	0.421477	0.499975	7.09325e-135	2.13765e-132	31	33	33	NMD_transcript_variant	Brain: DLPFC (PEC) transcripts :: Homogenate :: Transcripts :: EpiXcan	0.99074	0.994391	GRCh37
5518	12	133201292	ENST00000544692	POLE-220	ADHD	Brain. DLPFC (PEC) transcripts	-1.05573	0.291092	0.768015	1	ENSG00000177084	POLE	-0.136212	0.00367324	0.0124866	0.00157977	0.00652022	6	8	8	aberrant_processed_transcript	Brain: DLPFC (PEC) transcripts :: Homogenate :: Transcripts :: EpiXcan	0.766169	0.807977	GRCh37
5519	12	133264192	ENST00000317479	PXMP2-201	ADHD	Brain. DLPFC (PEC) transcripts	-2.15817	0.0309145	0.363791	1	ENSG00000176894	PXMP2	-0.04305	0.128082	0.185204	4.31921e-38	1.29812e-36	26	26	26	mRNA	Brain: DLPFC (PEC) transcripts :: Homogenate :: Transcripts :: EpiXcan	0.368457	0.411086	GRCh37
5520	12	133264228	ENST00000543589	PXMP2-205	ADHD	Brain. DLPFC (PEC) transcripts	2.40249	0.0162839	0.279474	1	ENSG00000176894	PXMP2	0.0703529	0.0614542	0.0826199	9.52076e-17	1.1886e-15	16	19	19	mRNA	Brain: DLPFC (PEC) transcripts :: Homogenate :: Transcripts :: EpiXcan	0.28706	0.320937	GRCh37
5521	12	133266846	ENST00000539093	PXMP2-204	ADHD	Brain. DLPFC (PEC) transcripts	1.71957	0.0855107	0.527284	1	ENSG00000176894	PXMP2	0.121182	0.00977232	0.0211525	4.096e-05	0.000206281	6	6	6	mRNA	Brain: DLPFC (PEC) transcripts :: Homogenate :: Transcripts :: EpiXcan	0.526584	0.5804	GRCh37
5522	12	133272531	ENST00000454379	PXMP2-203	ADHD	Brain. DLPFC (PEC) transcripts	-2.51403	0.0119361	0.24319	1	ENSG00000176894	PXMP2	-0.0614084	0.0873803	0.102954	1.15982e-20	1.76082e-19	24	28	28	aberrant_processed_transcript	Brain: DLPFC (PEC) transcripts :: Homogenate :: Transcripts :: EpiXcan	0.244729	0.281768	GRCh37
5523	12	133287405	ENST00000498926	PGAM5-203	ADHD	Brain. DLPFC (PEC) transcripts	-1.08376	0.278473	0.756991	1	ENSG00000247077	PGAM5	-0.0434181	0.0304335	0.0345032	1.31292e-07	8.62952e-07	17	27	27	mRNA	Brain: DLPFC (PEC) transcripts :: Homogenate :: Transcripts :: EpiXcan	0.755311	0.799803	GRCh37
5524	12	133302254	ENST00000539605	ANKLE2-207	ADHD	Brain. DLPFC (PEC) transcripts	-1.57458	0.115353	0.580528	1	ENSG00000176915	ANKLE2	-0.049814	0.0759777	0.106634	1.55135e-21	2.458e-20	33	39	39	mRNA	Brain: DLPFC (PEC) transcripts :: Homogenate :: Transcripts :: EpiXcan	0.579912	0.63632	GRCh37
5525	12	133302254	ENST00000357997	ANKLE2-201	ADHD	Brain. DLPFC (PEC) transcripts	-2.71137	0.00670062	0.185425	1	ENSG00000176915	ANKLE2	-0.111337	0.0383657	0.0679924	6.38226e-14	6.75839e-13	22	29	29	mRNA	Brain: DLPFC (PEC) transcripts :: Homogenate :: Transcripts :: EpiXcan	0.188167	0.218317	GRCh37
5526	12	133303872	ENST00000542374	ANKLE2-209	ADHD	Brain. DLPFC (PEC) transcripts	0.2168	0.828364	0.965573	1	ENSG00000176915	ANKLE2	0.012047	0.0392375	0.0468674	6.008e-10	4.82246e-09	24	49	49	processed_transcript	Brain: DLPFC (PEC) transcripts :: Homogenate :: Transcripts :: EpiXcan	0.966647	0.973219	GRCh37
5527	12	133306309	ENST00000505031	ANKLE2-203	ADHD	Brain. DLPFC (PEC) transcripts	0.186174	0.852308	0.971246	1	ENSG00000176915	ANKLE2	0.0213765	0.0187234	0.0240262	1.16913e-05	6.27869e-05	21	29	29	aberrant_processed_transcript	Brain: DLPFC (PEC) transcripts :: Homogenate :: Transcripts :: EpiXcan	0.971097	0.977746	GRCh37
5528	12	133306819	ENST00000439231	ANKLE2-202	ADHD	Brain. DLPFC (PEC) transcripts	0.258439	0.796068	0.95857	1	ENSG00000176915	ANKLE2	0.00488365	0.027204	0.0446657	1.77804e-09	1.3743e-08	20	28	28	aberrant_processed_transcript	Brain: DLPFC (PEC) transcripts :: Homogenate :: Transcripts :: EpiXcan	0.960977	0.967017	GRCh37
5529	12	133311554	ENST00000538591	ANKLE2-205	ADHD	Brain. DLPFC (PEC) transcripts	-1.28837	0.197618	0.688918	1	ENSG00000176915	ANKLE2	-0.0979654	0.0104056	0.015117	0.000486134	0.00214331	10	22	22	aberrant_processed_transcript	Brain: DLPFC (PEC) transcripts :: Homogenate :: Transcripts :: EpiXcan	0.688319	0.73977	GRCh37
5530	12	133345501	ENST00000450791	GOLGA3-202	ADHD	Brain. DLPFC (PEC) transcripts	1.80673	0.0708046	0.492323	1	ENSG00000090615	GOLGA3	0.102172	0.0166543	0.0277019	2.42391e-06	1.40019e-05	13	20	20	mRNA	Brain: DLPFC (PEC) transcripts :: Homogenate :: Transcripts :: EpiXcan	0.493489	0.548198	GRCh37
5531	12	133416937	ENST00000315585	CHFR-202	ADHD	Brain. DLPFC (PEC) transcripts	0.680049	0.496474	0.873891	1	ENSG00000072609	CHFR	0.0310559	0.0219347	0.0331486	1.93197e-07	1.24945e-06	21	34	34	mRNA	Brain: DLPFC (PEC) transcripts :: Homogenate :: Transcripts :: EpiXcan	0.875144	0.898623	GRCh37
5532	12	133464428	ENST00000424075	AC127070.2-201	ADHD	Brain. DLPFC (PEC) transcripts	-1.38987	0.164568	0.649315	1	ENSG00000236617	RP11-46H11.12	-0.0684661	0.0231485	0.035498	9.30109e-08	6.19118e-07	17	26	26	transcript	Brain: DLPFC (PEC) transcripts :: Homogenate :: Transcripts :: EpiXcan	0.647888	0.703004	GRCh37
5533	12	133488056	ENST00000503695	AC127070.3-201	ADHD	Brain. DLPFC (PEC) transcripts	-0.724017	0.469055	0.862822	1	ENSG00000250790	RP11-46H11.3	-0.025572	0.0359965	0.0607468	1.83397e-12	1.76641e-11	14	19	19	lincRNA	Brain: DLPFC (PEC) transcripts :: Homogenate :: Transcripts :: EpiXcan	0.86317	0.889641	GRCh37
5534	12	133498019	ENST00000360187	ZNF605-202	ADHD	Brain. DLPFC (PEC) transcripts	-1.90408	0.0568992	0.457121	1	ENSG00000196458	ZNF605	-0.0915113	0.021615	0.0546421	2.18356e-11	1.9542e-10	21	24	24	mRNA	Brain: DLPFC (PEC) transcripts :: Homogenate :: Transcripts :: EpiXcan	0.459831	0.5109	GRCh37
5535	12	133548924	ENST00000544753	NANOGNBP2-201	ADHD	Brain. DLPFC (PEC) transcripts	-1.58389	0.113219	0.576176	1	ENSG00000256563	NANOGNBP2	-0.0736509	0.0254755	0.0252993	7.08082e-06	3.88993e-05	24	44	44	processed_pseudogene	Brain: DLPFC (PEC) transcripts :: Homogenate :: Transcripts :: EpiXcan	0.575406	0.633043	GRCh37
5536	12	133563050	ENST00000328654	ZNF26-201	ADHD	Brain. DLPFC (PEC) transcripts	-0.893046	0.371833	0.817375	1	ENSG00000198393	ZNF26	-0.0414653	0.0190714	0.0234417	1.48717e-05	7.89152e-05	27	35	35	mRNA	Brain: DLPFC (PEC) transcripts :: Homogenate :: Transcripts :: EpiXcan	0.817763	0.849536	GRCh37
5537	12	133614111	ENST00000539686	ZNF84-209	ADHD	Brain. DLPFC (PEC) transcripts	0.667112	0.5047	0.877259	1	ENSG00000198040	ZNF84	0.0647885	0.00839081	0.0130515	0.00125178	0.00523948	19	25	25	aberrant_processed_transcript	Brain: DLPFC (PEC) transcripts :: Homogenate :: Transcripts :: EpiXcan	0.879039	0.90119	GRCh37
5538	12	133614116	ENST00000536123	ZNF84-206	ADHD	Brain. DLPFC (PEC) transcripts	0.66486	0.50614	0.877747	1	ENSG00000198040	ZNF84	0.0358592	0.0170888	0.0444712	1.73699e-09	1.34375e-08	12	21	21	mRNA	Brain: DLPFC (PEC) transcripts :: Homogenate :: Transcripts :: EpiXcan	0.879165	0.901778	GRCh37
5539	12	133617020	ENST00000542358	ZNF84-211	ADHD	Brain. DLPFC (PEC) transcripts	0.543711	0.58664	0.904539	1	ENSG00000198040	ZNF84	0.0238078	0.0224529	0.0457075	9.42319e-10	7.43591e-09	6	11	11	aberrant_processed_transcript	Brain: DLPFC (PEC) transcripts :: Homogenate :: Transcripts :: EpiXcan	0.907515	0.924041	GRCh37
5540	12	133624207	ENST00000543124	ZNF84-213	ADHD	Brain. DLPFC (PEC) transcripts	1.28712	0.198053	0.689211	1	ENSG00000198040	ZNF84	0.134612	0.0045642	0.0152943	0.000500704	0.0022036	11	11	11	aberrant_processed_transcript	Brain: DLPFC (PEC) transcripts :: Homogenate :: Transcripts :: EpiXcan	0.68877	0.740236	GRCh37
5541	12	133657502	ENST00000440984	ZNF140-208	ADHD	Brain. DLPFC (PEC) transcripts	0.356926	0.721147	0.939574	1	ENSG00000196387	ZNF140	0.00727026	0.118443	0.12448	4.38655e-25	8.10875e-24	32	54	54	mRNA	Brain: DLPFC (PEC) transcripts :: Homogenate :: Transcripts :: EpiXcan	0.941274	0.952905	GRCh37
5542	12	133694740	ENST00000537226	ZNF891-201	ADHD	Brain. DLPFC (PEC) transcripts	-0.431323	0.666234	0.925877	1	ENSG00000214029	ZNF891	-0.0201072	0.0227328	0.0375217	3.58548e-08	2.48185e-07	5	6	6	mRNA	Brain: DLPFC (PEC) transcripts :: Homogenate :: Transcripts :: EpiXcan	0.927098	0.941988	GRCh37
5543	12	133757995	ENST00000536435	ZNF268-205	ADHD	Brain. DLPFC (PEC) transcripts	0.374389	0.708115	0.936525	1	ENSG00000090612	ZNF268	0.00897378	0.0802983	0.118804	7.69933e-24	1.34736e-22	12	12	12	mRNA	Brain: DLPFC (PEC) transcripts :: Homogenate :: Transcripts :: EpiXcan	0.937934	0.950335	GRCh37
5544	12	133758060	ENST00000228289	ZNF268-201	ADHD	Brain. DLPFC (PEC) transcripts	0.256149	0.797836	0.959021	1	ENSG00000090612	ZNF268	0.00811959	0.011983	0.0115392	0.00252723	0.0101618	22	33	33	mRNA	Brain: DLPFC (PEC) transcripts :: Homogenate :: Transcripts :: EpiXcan	0.960981	0.967451	GRCh37
5545	12	133758100	ENST00000536899	ZNF268-206	ADHD	Brain. DLPFC (PEC) transcripts	0.958082	0.338021	0.800714	1	ENSG00000090612	ZNF268	0.0460591	0.0214275	0.032994	2.54965e-07	1.62929e-06	29	42	42	mRNA	Brain: DLPFC (PEC) transcripts :: Homogenate :: Transcripts :: EpiXcan	0.800933	0.832889	GRCh37
5546	12	133758145	ENST00000541009	ZNF268-209	ADHD	Brain. DLPFC (PEC) transcripts	-1.31757	0.187647	0.676673	1	ENSG00000090612	ZNF268	-0.0633667	0.0226819	0.0771764	1.42779e-15	1.67377e-14	18	27	27	mRNA	Brain: DLPFC (PEC) transcripts :: Homogenate :: Transcripts :: EpiXcan	0.676526	0.729321	GRCh37
5547	13	19775777	ENST00000442352	PSPC1P1-201	ADHD	Brain. DLPFC (PEC) transcripts	1.05932	0.289456	0.766956	1	ENSG00000227879	PSPC1P1	0.0455317	0.0290042	0.0561511	1.16415e-11	1.06039e-10	34	35	35	pseudogene	Brain: DLPFC (PEC) transcripts :: Homogenate :: Transcripts :: EpiXcan	0.765359	0.807141	GRCh37
5548	13	19864733	ENST00000454044	ANKRD26P3-201	ADHD	Brain. DLPFC (PEC) transcripts	1.2462	0.21269	0.704078	1	ENSG00000237636	ANKRD26P3	0.0132623	0.474099	0.530592	2.54798e-148	9.90149e-146	114	138	138	pseudogene	Brain: DLPFC (PEC) transcripts :: Homogenate :: Transcripts :: EpiXcan	0.704054	0.752699	GRCh37
5549	13	19997023	ENST00000255310	TPTE2-201	ADHD	Brain. DLPFC (PEC) transcripts	2.09011	0.0366081	0.38929	1	ENSG00000132958	TPTE2	0.0542031	0.073054	0.123947	5.61551e-25	1.03374e-23	33	33	33	mRNA	Brain: DLPFC (PEC) transcripts :: Homogenate :: Transcripts :: EpiXcan	0.39472	0.438696	GRCh37
5550	13	20207821	ENST00000361479	MPHOSPH8-201	ADHD	Brain. DLPFC (PEC) transcripts	-0.855569	0.392236	0.827899	1	ENSG00000196199	MPHOSPH8	-0.0331709	0.0342314	0.0526339	5.31916e-11	4.62905e-10	35	39	39	mRNA	Brain: DLPFC (PEC) transcripts :: Homogenate :: Transcripts :: EpiXcan	0.828647	0.859127	GRCh37
5551	13	20242531	ENST00000449056	MPHOSPH8-203	ADHD	Brain. DLPFC (PEC) transcripts	-0.248169	0.804004	0.959995	1	ENSG00000196199	MPHOSPH8	-0.00849705	0.0422932	0.063969	4.36452e-13	4.37791e-12	24	28	28	mRNA	Brain: DLPFC (PEC) transcripts :: Homogenate :: Transcripts :: EpiXcan	0.961505	0.968833	GRCh37
5552	13	20249528	ENST00000492741	PSPC1-204	ADHD	Brain. DLPFC (PEC) transcripts	0.730405	0.465142	0.861505	1	ENSG00000121390	PSPC1	0.0274572	0.042369	0.0374404	3.24976e-08	2.25989e-07	26	33	33	NMD_transcript_variant	Brain: DLPFC (PEC) transcripts :: Homogenate :: Transcripts :: EpiXcan	0.861857	0.88801	GRCh37
5553	13	20411605	ENST00000467542	ZMYM5-205	ADHD	Brain. DLPFC (PEC) transcripts	0.54619	0.584935	0.904136	1	ENSG00000132950	ZMYM5	0.0573628	0.00450048	0.0162857	0.000326527	0.001472	5	5	5	aberrant_processed_transcript	Brain: DLPFC (PEC) transcripts :: Homogenate :: Transcripts :: EpiXcan	0.90709	0.923585	GRCh37
5554	13	20761609	ENST00000382848	GJB2-202	ADHD	Brain. DLPFC (PEC) transcripts	-0.613188	0.539752	0.890743	1	ENSG00000165474	GJB2	-0.0186522	0.0380213	0.033854	1.81046e-07	1.17404e-06	25	37	37	mRNA	Brain: DLPFC (PEC) transcripts :: Homogenate :: Transcripts :: EpiXcan	0.893273	0.911517	GRCh37
5555	13	20977806	ENST00000298248	CRYL1-201	ADHD	Brain. DLPFC (PEC) transcripts	-0.424777	0.670999	0.927054	1	ENSG00000165475	CRYL1	-0.0113238	0.10172	0.110149	4.66373e-22	7.55275e-21	80	96	96	mRNA	Brain: DLPFC (PEC) transcripts :: Homogenate :: Transcripts :: EpiXcan	0.928285	0.943129	GRCh37
5556	13	20977810	ENST00000382812	CRYL1-202	ADHD	Brain. DLPFC (PEC) transcripts	0.0884164	0.929546	0.982368	1	ENSG00000165475	CRYL1	0.00153761	0.148729	0.21004	7.42736e-44	2.70033e-42	7	12	12	mRNA	Brain: DLPFC (PEC) transcripts :: Homogenate :: Transcripts :: EpiXcan	0.981356	0.989422	GRCh37
5557	13	21141208	ENST00000351808	IFT88-202	ADHD	Brain. DLPFC (PEC) transcripts	1.83667	0.0662591	0.484191	1	ENSG00000032742	IFT88	0.0798756	0.0234096	0.0548851	1.80768e-11	1.62551e-10	9	10	10	mRNA	Brain: DLPFC (PEC) transcripts :: Homogenate :: Transcripts :: EpiXcan	0.487356	0.537609	GRCh37
5558	13	21141277	ENST00000319980	IFT88-201	ADHD	Brain. DLPFC (PEC) transcripts	2.53463	0.0112567	0.236048	1	ENSG00000032742	IFT88	0.113547	0.0222853	0.0463089	8.88089e-10	7.02424e-09	8	8	8	mRNA	Brain: DLPFC (PEC) transcripts :: Homogenate :: Transcripts :: EpiXcan	0.237876	0.274905	GRCh37
5559	13	21141291	ENST00000537103	IFT88-207	ADHD	Brain. DLPFC (PEC) transcripts	1.6699	0.0949392	0.544959	1	ENSG00000032742	IFT88	0.0751094	0.0221293	0.0513424	9.59447e-11	8.1888e-10	9	10	10	mRNA	Brain: DLPFC (PEC) transcripts :: Homogenate :: Transcripts :: EpiXcan	0.543918	0.600277	GRCh37
5560	13	21141305	ENST00000389373	IFT88-203	ADHD	Brain. DLPFC (PEC) transcripts	2.03791	0.0415588	0.406901	1	ENSG00000032742	IFT88	0.121432	0.0134057	0.0154636	0.000448972	0.00198956	9	15	15	mRNA	Brain: DLPFC (PEC) transcripts :: Homogenate :: Transcripts :: EpiXcan	0.410903	0.458415	GRCh37
5561	13	21179195	ENST00000461115	IFT88-204	ADHD	Brain. DLPFC (PEC) transcripts	1.85826	0.0631327	0.474512	1	ENSG00000032742	IFT88	0.143073	0.00710476	0.0178115	0.000173182	0.00080865	5	6	6	processed_transcript	Brain: DLPFC (PEC) transcripts :: Homogenate :: Transcripts :: EpiXcan	0.47714	0.527844	GRCh37
5562	13	21189930	ENST00000482172	IFT88-206	ADHD	Brain. DLPFC (PEC) transcripts	-3.17341	0.00150661	0.0872043	1	ENSG00000032742	IFT88	-0.184608	0.013093	0.0302691	8.21483e-07	4.98659e-06	11	12	12	processed_transcript	Brain: DLPFC (PEC) transcripts :: Homogenate :: Transcripts :: EpiXcan	0.0895894	0.104889	GRCh37
5563	13	21181407	ENST00000419313	SLC35E1P1-201	ADHD	Brain. DLPFC (PEC) transcripts	2.77856	0.00546012	0.167066	1	ENSG00000238286	SLC35E1P1	0.0910476	0.0443791	0.0697958	3.71118e-14	3.98611e-13	15	19	19	processed_pseudogene	Brain: DLPFC (PEC) transcripts :: Homogenate :: Transcripts :: EpiXcan	0.170145	0.198408	GRCh37
5564	13	21351469	ENST00000400602	XPO4-202	ADHD	Brain. DLPFC (PEC) transcripts	0.710426	0.47744	0.867028	1	ENSG00000132953	XPO4	0.0299798	0.0291187	0.0496287	2.193e-10	1.8205e-09	13	16	16	mRNA	Brain: DLPFC (PEC) transcripts :: Homogenate :: Transcripts :: EpiXcan	0.868068	0.89253	GRCh37
5565	13	21353014	ENST00000255305	XPO4-201	ADHD	Brain. DLPFC (PEC) transcripts	-0.612103	0.54047	0.891213	1	ENSG00000132953	XPO4	-0.0435368	0.00890669	0.0182326	0.00013412	0.000635023	6	6	6	mRNA	Brain: DLPFC (PEC) transcripts :: Homogenate :: Transcripts :: EpiXcan	0.893812	0.911839	GRCh37
5566	13	21547171	ENST00000382592	LATS2-201	ADHD	Brain. DLPFC (PEC) transcripts	0.617913	0.536633	0.889772	1	ENSG00000150457	LATS2	0.034689	0.0154801	0.0179086	0.000165719	0.000775805	27	27	27	mRNA	Brain: DLPFC (PEC) transcripts :: Homogenate :: Transcripts :: EpiXcan	0.89261	0.910537	GRCh37
5567	13	21714653	ENST00000382533	SAP18-201	ADHD	Brain. DLPFC (PEC) transcripts	0.56051	0.575132	0.900883	1	ENSG00000150459	SAP18	0.0446289	0.00717756	0.0128616	0.00142367	0.0059109	4	4	4	mRNA	Brain: DLPFC (PEC) transcripts :: Homogenate :: Transcripts :: EpiXcan	0.903784	0.921426	GRCh37
5568	13	21714717	ENST00000607003	SAP18-207	ADHD	Brain. DLPFC (PEC) transcripts	-0.854515	0.39282	0.82831	1	ENSG00000150459	SAP18	-0.0641906	0.00882605	0.0367632	5.44277e-08	3.70636e-07	4	4	4	mRNA	Brain: DLPFC (PEC) transcripts :: Homogenate :: Transcripts :: EpiXcan	0.829059	0.859484	GRCh37
5569	13	21715025	ENST00000467636	SAP18-203	ADHD	Brain. DLPFC (PEC) transcripts	-0.47056	0.637955	0.919159	1	ENSG00000150459	SAP18	-0.0393913	0.00638993	0.0174105	0.000183462	0.000853768	8	10	10	mRNA	Brain: DLPFC (PEC) transcripts :: Homogenate :: Transcripts :: EpiXcan	0.921259	0.936029	GRCh37
5570	13	21750784	ENST00000309594	MRPL57-201	ADHD	Brain. DLPFC (PEC) transcripts	0.0446992	0.964347	0.990888	1	ENSG00000173141	MRP63	0.00102903	0.0627727	0.0928	9.19994e-19	1.27823e-17	15	18	18	mRNA	Brain: DLPFC (PEC) transcripts :: Homogenate :: Transcripts :: EpiXcan	0.990985	0.994541	GRCh37
5571	13	21893295	ENST00000400595	GRK6P1-201	ADHD	Brain. DLPFC (PEC) transcripts	-1.10984	0.267068	0.749883	1	ENSG00000215571	GRK6P1	-0.042025	0.0343478	0.0193945	8.62425e-05	0.00041803	54	74	74	processed_pseudogene	Brain: DLPFC (PEC) transcripts :: Homogenate :: Transcripts :: EpiXcan	0.749431	0.792529	GRCh37
5572	13	21950263	ENST00000400590	ZDHHC20-203	ADHD	Brain. DLPFC (PEC) transcripts	1.08059	0.279879	0.758477	1	ENSG00000180776	ZDHHC20	0.0464507	0.0223604	0.0181072	0.000142133	0.000670847	24	31	31	mRNA	Brain: DLPFC (PEC) transcripts :: Homogenate :: Transcripts :: EpiXcan	0.757367	0.800972	GRCh37
5573	13	21950496	ENST00000320220	ZDHHC20-201	ADHD	Brain. DLPFC (PEC) transcripts	-0.216276	0.828773	0.96561	1	ENSG00000180776	ZDHHC20	-0.013627	0.0102997	0.028642	1.71114e-06	1.00577e-05	8	9	9	mRNA	Brain: DLPFC (PEC) transcripts :: Homogenate :: Transcripts :: EpiXcan	0.966647	0.973331	GRCh37
5574	13	21950658	ENST00000494731	ZDHHC20-208	ADHD	Brain. DLPFC (PEC) transcripts	-0.866206	0.386377	0.82437	1	ENSG00000180776	ZDHHC20	-0.0565441	0.0142295	0.0152454	0.000473935	0.00209296	13	16	16	processed_transcript	Brain: DLPFC (PEC) transcripts :: Homogenate :: Transcripts :: EpiXcan	0.824691	0.856338	GRCh37
5575	13	22066836	ENST00000479790	MICU2-207	ADHD	Brain. DLPFC (PEC) transcripts	-1.20528	0.228097	0.71859	1	ENSG00000165487	MICU2	-0.0242207	0.125637	0.190124	1.60022e-39	5.03664e-38	15	15	15	processed_transcript	Brain: DLPFC (PEC) transcripts :: Homogenate :: Transcripts :: EpiXcan	0.719241	0.764924	GRCh37
5576	13	22066839	ENST00000382374	MICU2-201	ADHD	Brain. DLPFC (PEC) transcripts	1.33701	0.181219	0.669082	1	ENSG00000165487	MICU2	0.0375858	0.0767647	0.108022	9.73583e-22	1.55986e-20	36	39	39	mRNA	Brain: DLPFC (PEC) transcripts :: Homogenate :: Transcripts :: EpiXcan	0.670524	0.721598	GRCh37
5577	13	23468795	ENST00000577004	LINC00621-201	ADHD	Brain. DLPFC (PEC) transcripts	0.131854	0.8951	0.97756	1	ENSG00000262619	LINC00621	0.0241195	0.00215479	0.0127534	0.00150221	0.00621747	1	1	1	lincRNA	Brain: DLPFC (PEC) transcripts :: Homogenate :: Transcripts :: EpiXcan	0.977618	0.984316	GRCh37
5578	13	23902972	ENST00000423156	SACS-203	ADHD	Brain. DLPFC (PEC) transcripts	-0.859727	0.389939	0.82578	1	ENSG00000151835	SACS	-0.0223156	0.0669337	0.0838813	6.56349e-17	8.28274e-16	64	75	75	mRNA	Brain: DLPFC (PEC) transcripts :: Homogenate :: Transcripts :: EpiXcan	0.826172	0.857987	GRCh37
5579	13	24040710	ENST00000576696	LINC00327-203	ADHD	Brain. DLPFC (PEC) transcripts	0.195762	0.844797	0.969668	1	ENSG00000232977	LINC00327	0.00885867	0.0323805	0.066628	1.03541e-13	1.08233e-12	15	20	20	lincRNA	Brain: DLPFC (PEC) transcripts :: Homogenate :: Transcripts :: EpiXcan	0.969947	0.976525	GRCh37
5580	13	24043651	ENST00000443778	LINC00327-201	ADHD	Brain. DLPFC (PEC) transcripts	-1.0228	0.3064	0.779296	1	ENSG00000232977	LINC00327	-0.0300099	0.0491958	0.0783404	7.92451e-16	9.42315e-15	29	30	30	lincRNA	Brain: DLPFC (PEC) transcripts :: Homogenate :: Transcripts :: EpiXcan	0.777919	0.816827	GRCh37
5581	13	24153519	ENST00000382263	TNFRSF19-203	ADHD	Brain. DLPFC (PEC) transcripts	-0.681342	0.495655	0.873423	1	ENSG00000127863	TNFRSF19	-0.0200958	0.0420038	0.040444	1.07858e-08	7.8177e-08	62	68	68	mRNA	Brain: DLPFC (PEC) transcripts :: Homogenate :: Transcripts :: EpiXcan	0.874679	0.898309	GRCh37
5582	13	24304328	ENST00000382172	MIPEP-201	ADHD	Brain. DLPFC (PEC) transcripts	1.57369	0.115559	0.580587	1	ENSG00000027001	MIPEP	0.122146	0.00769691	0.0155748	0.000427574	0.0019013	15	16	16	mRNA	Brain: DLPFC (PEC) transcripts :: Homogenate :: Transcripts :: EpiXcan	0.579912	0.636539	GRCh37
5583	13	24463028	ENST00000382133	PCOTH-201	ADHD	Brain. DLPFC (PEC) transcripts	-0.428128	0.668558	0.92683	1	ENSG00000205861	C1QTNF9B-AS1	-0.013514	0.0486128	0.0831987	5.51631e-17	6.99015e-16	13	13	13	transcript	Brain: DLPFC (PEC) transcripts :: Homogenate :: Transcripts :: EpiXcan	0.928063	0.942598	GRCh37
5584	13	24553949	ENST00000439928	SPATA13-213	ADHD	Brain. DLPFC (PEC) transcripts	0.595967	0.551198	0.894981	1	ENSG00000228741	RP11-309I15.1	0.0120858	0.092395	0.096706	1.69869e-19	2.44566e-18	77	88	88	lincRNA	Brain: DLPFC (PEC) transcripts :: Homogenate :: Transcripts :: EpiXcan	0.897475	0.914827	GRCh37
5585	13	25160142	ENST00000440905	TPTE2P6-201	ADHD	Brain. DLPFC (PEC) transcripts	-1.32689	0.184544	0.672577	1	ENSG00000205822	TPTE2P6	-0.0252786	0.0996032	0.17945	6.71407e-37	1.9377e-35	25	26	26	processed_transcript	Brain: DLPFC (PEC) transcripts :: Homogenate :: Transcripts :: EpiXcan	0.672646	0.72547	GRCh37
5586	13	24995064	ENST00000381989	PARP4-201	ADHD	Brain. DLPFC (PEC) transcripts	2.15365	0.0312679	0.365774	1	ENSG00000102699	PARP4	0.0526741	0.0878349	0.100185	4.46247e-20	6.60065e-19	64	67	67	mRNA	Brain: DLPFC (PEC) transcripts :: Homogenate :: Transcripts :: EpiXcan	0.370584	0.412989	GRCh37
5587	13	25254715	ENST00000381946	ATP12A-202	ADHD	Brain. DLPFC (PEC) transcripts	-1.18019	0.237923	0.728792	1	ENSG00000075673	ATP12A	-0.030379	0.0859046	0.0709568	1.80616e-14	1.97882e-13	82	94	94	mRNA	Brain: DLPFC (PEC) transcripts :: Homogenate :: Transcripts :: EpiXcan	0.727083	0.773373	GRCh37
5588	13	25324795	ENST00000457591	ANKRD20A10P-201	ADHD	Brain. DLPFC (PEC) transcripts	-2.09629	0.0360564	0.387438	1	ENSG00000226695	ANKRD20A10P	-0.0718186	0.040902	0.072369	8.32218e-15	9.30414e-14	22	23	23	processed_pseudogene	Brain: DLPFC (PEC) transcripts :: Homogenate :: Transcripts :: EpiXcan	0.391855	0.436728	GRCh37
5589	13	25457171	ENST00000381884	CENPJ-201	ADHD	Brain. DLPFC (PEC) transcripts	0.260353	0.794591	0.958374	1	ENSG00000151849	CENPJ	0.00426686	0.163973	0.182999	6.63653e-38	1.97781e-36	119	131	131	mRNA	Brain: DLPFC (PEC) transcripts :: Homogenate :: Transcripts :: EpiXcan	0.960693	0.966808	GRCh37
5590	13	25459428	ENST00000493190	CENPJ-204	ADHD	Brain. DLPFC (PEC) transcripts	-0.371917	0.709955	0.936641	1	ENSG00000151849	CENPJ	-0.0175297	0.0184076	0.051076	9.72097e-11	8.29198e-10	15	15	15	processed_transcript	Brain: DLPFC (PEC) transcripts :: Homogenate :: Transcripts :: EpiXcan	0.938176	0.950793	GRCh37
5591	13	25498815	ENST00000434100	TPTE2P1-203	ADHD	Brain. DLPFC (PEC) transcripts	-1.12947	0.258698	0.745671	1	ENSG00000253771	TPTE2P1	-0.0300654	0.0702474	0.0976403	1.51563e-19	2.18671e-18	30	32	32	processed_transcript	Brain: DLPFC (PEC) transcripts :: Homogenate :: Transcripts :: EpiXcan	0.744831	0.787944	GRCh37
5592	13	25514740	ENST00000429698	TPTE2P1-202	ADHD	Brain. DLPFC (PEC) transcripts	-1.74348	0.0812503	0.516221	1	ENSG00000253771	TPTE2P1	-0.0229224	0.281004	0.369467	7.69529e-87	8.59786e-85	38	42	42	processed_transcript	Brain: DLPFC (PEC) transcripts :: Homogenate :: Transcripts :: EpiXcan	0.516225	0.571086	GRCh37
5593	13	25541380	ENST00000381871	TPTE2P1-201	ADHD	Brain. DLPFC (PEC) transcripts	-0.141945	0.887123	0.976687	1	ENSG00000253771	TPTE2P1	-0.00453107	0.0543241	0.0921032	1.24022e-18	1.70946e-17	22	28	28	processed_transcript	Brain: DLPFC (PEC) transcripts :: Homogenate :: Transcripts :: EpiXcan	0.97674	0.983172	GRCh37
5594	13	25746966	ENST00000413501	LINC00463-201	ADHD	Brain. DLPFC (PEC) transcripts	2.37943	0.0173395	0.287089	1	ENSG00000234056	AMER2-AS1	0.0711338	0.0460974	0.0624809	6.00495e-13	5.96596e-12	15	16	16	lincRNA	Brain: DLPFC (PEC) transcripts :: Homogenate :: Transcripts :: EpiXcan	0.295089	0.328555	GRCh37
5595	13	25820339	ENST00000381801	MTMR6-201	ADHD	Brain. DLPFC (PEC) transcripts	-0.410699	0.681293	0.929858	1	ENSG00000139505	MTMR6	-0.00744718	0.143063	0.176632	4.67281e-37	1.35388e-35	16	17	17	mRNA	Brain: DLPFC (PEC) transcripts :: Homogenate :: Transcripts :: EpiXcan	0.931358	0.945034	GRCh37
5596	13	26618735	ENST00000319420	SHISA2-201	ADHD	Brain. DLPFC (PEC) transcripts	-0.22253	0.823902	0.964576	1	ENSG00000180730	SHISA2	-0.0130428	0.0243623	0.0516966	8.30123e-11	7.12967e-10	18	19	19	mRNA	Brain: DLPFC (PEC) transcripts :: Homogenate :: Transcripts :: EpiXcan	0.965808	0.972458	GRCh37
5597	13	26786905	ENST00000346166	RNF6-201	ADHD	Brain. DLPFC (PEC) transcripts	1.72364	0.0847725	0.525077	1	ENSG00000127870	RNF6	0.073825	0.0240403	0.052908	4.67374e-11	4.08662e-10	11	11	11	mRNA	Brain: DLPFC (PEC) transcripts :: Homogenate :: Transcripts :: EpiXcan	0.523908	0.578881	GRCh37
5598	13	27131840	ENST00000361042	WASF3-202	ADHD	Brain. DLPFC (PEC) transcripts	1.24909	0.211633	0.702946	1	ENSG00000132970	WASF3	0.0307113	0.0709102	0.123173	8.42209e-25	1.53762e-23	13	13	13	mRNA	Brain: DLPFC (PEC) transcripts :: Homogenate :: Transcripts :: EpiXcan	0.702945	0.75187	GRCh37
5599	13	27131887	ENST00000335327	WASF3-201	ADHD	Brain. DLPFC (PEC) transcripts	1.05625	0.290854	0.768015	1	ENSG00000132970	WASF3	0.0382496	0.0340533	0.0388489	2.17236e-08	1.53512e-07	44	46	46	mRNA	Brain: DLPFC (PEC) transcripts :: Homogenate :: Transcripts :: EpiXcan	0.766169	0.807834	GRCh37
5600	13	27329341	ENST00000405846	GPR12-202	ADHD	Brain. DLPFC (PEC) transcripts	-1.19579	0.231778	0.722245	1	ENSG00000132975	GPR12	-0.0519153	0.0244983	0.0316086	4.55975e-07	2.84086e-06	18	21	21	mRNA	Brain: DLPFC (PEC) transcripts :: Homogenate :: Transcripts :: EpiXcan	0.721996	0.76774	GRCh37
5601	13	27332447	ENST00000381436	GPR12-201	ADHD	Brain. DLPFC (PEC) transcripts	1.29936	0.193822	0.684416	1	ENSG00000132975	GPR12	0.102166	0.00708745	0.0171911	0.00018157	0.000845542	2	2	2	mRNA	Brain: DLPFC (PEC) transcripts :: Homogenate :: Transcripts :: EpiXcan	0.684522	0.735645	GRCh37
5602	13	27825716	ENST00000272274	RPL21-201	ADHD	Brain. DLPFC (PEC) transcripts	-1.80414	0.0712098	0.492944	1	ENSG00000122026	RPL21	-0.0438741	0.0539845	0.0942298	4.80725e-19	6.77473e-18	13	13	13	mRNA	Brain: DLPFC (PEC) transcripts :: Homogenate :: Transcripts :: EpiXcan	0.494255	0.548874	GRCh37
5603	13	27825720	ENST00000319826	RPL21-203	ADHD	Brain. DLPFC (PEC) transcripts	2.19381	0.0282491	0.35217	1	ENSG00000122026	RPL21	0.0691216	0.035023	0.0595721	2.47095e-12	2.36067e-11	7	8	8	mRNA	Brain: DLPFC (PEC) transcripts :: Homogenate :: Transcripts :: EpiXcan	0.357096	0.397223	GRCh37
5604	13	27825734	ENST00000326092	RPL21-204	ADHD	Brain. DLPFC (PEC) transcripts	-1.97162	0.0486535	0.433685	1	ENSG00000122026	RPL21	-0.0524387	0.0468555	0.0827354	6.65921e-17	8.39876e-16	4	4	4	mRNA	Brain: DLPFC (PEC) transcripts :: Homogenate :: Transcripts :: EpiXcan	0.437527	0.484841	GRCh37
5605	13	27827902	ENST00000483765	RPL21-208	ADHD	Brain. DLPFC (PEC) transcripts	-2.41521	0.0157263	0.275521	1	ENSG00000122026	RPL21	-0.177144	0.00801957	0.0168738	0.000250367	0.00114539	9	10	10	NMD_transcript_variant	Brain: DLPFC (PEC) transcripts :: Homogenate :: Transcripts :: EpiXcan	0.282292	0.316713	GRCh37
5606	13	27998681	ENST00000381140	GTF3A-201	ADHD	Brain. DLPFC (PEC) transcripts	0.980901	0.326642	0.792472	1	ENSG00000122034	GTF3A	0.0273355	0.0586068	0.10966	3.74877e-22	6.09887e-21	12	13	13	mRNA	Brain: DLPFC (PEC) transcripts :: Homogenate :: Transcripts :: EpiXcan	0.791634	0.826948	GRCh37
5607	13	28003350	ENST00000493903	GTF3A-208	ADHD	Brain. DLPFC (PEC) transcripts	-1.44493	0.148479	0.628899	1	ENSG00000122034	GTF3A	-0.0230754	0.185057	0.251674	7.3051e-55	3.6754e-53	21	21	21	processed_transcript	Brain: DLPFC (PEC) transcripts :: Homogenate :: Transcripts :: EpiXcan	0.628078	0.684229	GRCh37
5608	13	28009780	ENST00000381120	MTIF3-202	ADHD	Brain. DLPFC (PEC) transcripts	0.440862	0.659313	0.924699	1	ENSG00000122033	MTIF3	0.0420772	0.00699994	0.0138615	0.000934932	0.00397871	12	16	16	mRNA	Brain: DLPFC (PEC) transcripts :: Homogenate :: Transcripts :: EpiXcan	0.92634	0.940853	GRCh37
5609	13	28011254	ENST00000471771	MTIF3-207	ADHD	Brain. DLPFC (PEC) transcripts	0.360683	0.718336	0.938616	1	ENSG00000122033	MTIF3	0.00928256	0.0632355	0.0723711	1.04138e-14	1.15797e-13	40	44	44	processed_transcript	Brain: DLPFC (PEC) transcripts :: Homogenate :: Transcripts :: EpiXcan	0.939772	0.952173	GRCh37
5610	13	28194903	ENST00000302979	POLR1D-201	ADHD	Brain. DLPFC (PEC) transcripts	-0.786254	0.431719	0.846315	1	ENSG00000186184	POLR1D	-0.0358931	0.0207822	0.0462583	7.63295e-10	6.06862e-09	26	26	26	mRNA	Brain: DLPFC (PEC) transcripts :: Homogenate :: Transcripts :: EpiXcan	0.846608	0.875376	GRCh37
5611	13	28196003	ENST00000399697	POLR1D-203	ADHD	Brain. DLPFC (PEC) transcripts	0.542217	0.587669	0.905078	1	ENSG00000186184	POLR1D	0.0124372	0.0930132	0.0840645	5.77736e-17	7.30839e-16	77	88	88	mRNA	Brain: DLPFC (PEC) transcripts :: Homogenate :: Transcripts :: EpiXcan	0.907929	0.924267	GRCh37
5612	13	28196023	ENST00000489647	POLR1D-206	ADHD	Brain. DLPFC (PEC) transcripts	1.33288	0.182573	0.670638	1	ENSG00000186184	POLR1D	0.0781653	0.0150131	0.0130049	0.00132879	0.00554006	19	20	20	processed_transcript	Brain: DLPFC (PEC) transcripts :: Homogenate :: Transcripts :: EpiXcan	0.671374	0.723151	GRCh37
5613	13	28196029	ENST00000399696	POLR1D-202	ADHD	Brain. DLPFC (PEC) transcripts	-1.71715	0.0859526	0.527716	1	ENSG00000186184	POLR1D	-0.025051	0.205542	0.258148	1.32862e-55	6.81231e-54	26	28	28	mRNA	Brain: DLPFC (PEC) transcripts :: Homogenate :: Transcripts :: EpiXcan	0.526679	0.581428	GRCh37
5614	13	28577411	ENST00000241453	FLT3-201	ADHD	Brain. DLPFC (PEC) transcripts	-1.86005	0.0628778	0.473698	1	ENSG00000122025	FLT3	-0.0487476	0.0706511	0.125458	1.76566e-25	3.33133e-24	2	2	2	mRNA	Brain: DLPFC (PEC) transcripts :: Homogenate :: Transcripts :: EpiXcan	0.476276	0.52745	GRCh37
5615	13	28577751	ENST00000380987	FLT3-202	ADHD	Brain. DLPFC (PEC) transcripts	-1.52137	0.128167	0.602011	1	ENSG00000122025	FLT3	-0.036716	0.0835075	0.138872	5.44305e-28	1.12915e-26	8	9	9	NMD_transcript_variant	Brain: DLPFC (PEC) transcripts :: Homogenate :: Transcripts :: EpiXcan	0.600184	0.656106	GRCh37
5616	13	28710980	ENST00000563843	PAN3-AS1-201	ADHD	Brain. DLPFC (PEC) transcripts	-1.77254	0.0763046	0.50487	1	ENSG00000261485	PAN3-AS1	-0.0760264	0.0225233	0.0466143	5.21694e-10	4.20818e-09	7	8	8	transcript	Brain: DLPFC (PEC) transcripts :: Homogenate :: Transcripts :: EpiXcan	0.505043	0.560789	GRCh37
5617	13	28874489	ENST00000282397	FLT1-201	ADHD	Brain. DLPFC (PEC) transcripts	-0.0817951	0.93481	0.984254	1	ENSG00000102755	FLT1	0.00178487	0.00820827	0.0146574	0.000635865	0.00276195	10	10	10	mRNA	Brain: DLPFC (PEC) transcripts :: Homogenate :: Transcripts :: EpiXcan	0.98324	0.990426	GRCh37
5618	13	29274212	ENST00000266943	SLC46A3-201	ADHD	Brain. DLPFC (PEC) transcripts	0.55772	0.577035	0.901346	1	ENSG00000139508	SLC46A3	0.0173315	0.0514366	0.0782635	8.16083e-16	9.69116e-15	21	21	21	mRNA	Brain: DLPFC (PEC) transcripts :: Homogenate :: Transcripts :: EpiXcan	0.904485	0.921973	GRCh37
5619	13	29274854	ENST00000380814	SLC46A3-202	ADHD	Brain. DLPFC (PEC) transcripts	0.421666	0.673269	0.927462	1	ENSG00000139508	SLC46A3	0.0338804	0.00631374	0.0233234	1.64117e-05	8.66305e-05	2	2	2	mRNA	Brain: DLPFC (PEC) transcripts :: Homogenate :: Transcripts :: EpiXcan	0.928683	0.943449	GRCh37
5620	13	29880915	ENST00000425504	GAPDHP69-201	ADHD	Brain. DLPFC (PEC) transcripts	1.59859	0.109911	0.570104	1	ENSG00000223460	GAPDHP69	0.173669	0.00380921	0.0234562	1.42009e-05	7.55274e-05	7	8	8	processed_pseudogene	Brain: DLPFC (PEC) transcripts :: Homogenate :: Transcripts :: EpiXcan	0.570571	0.626779	GRCh37
5621	13	30083547	ENST00000380752	SLC7A1-201	ADHD	Brain. DLPFC (PEC) transcripts	-0.938953	0.347755	0.80598	1	ENSG00000139514	SLC7A1	-0.0341726	0.0348923	0.0291974	1.36904e-06	8.12716e-06	56	59	59	mRNA	Brain: DLPFC (PEC) transcripts :: Homogenate :: Transcripts :: EpiXcan	0.807285	0.838127	GRCh37
5622	13	30338508	ENST00000380680	UBL3-201	ADHD	Brain. DLPFC (PEC) transcripts	0.748767	0.453998	0.856947	1	ENSG00000122042	UBL3	0.0564247	0.00841208	0.0328369	2.50623e-07	1.60259e-06	12	12	12	mRNA	Brain: DLPFC (PEC) transcripts :: Homogenate :: Transcripts :: EpiXcan	0.857198	0.883906	GRCh37
5623	13	30776767	ENST00000380615	KATNAL1-201	ADHD	Brain. DLPFC (PEC) transcripts	1.6475	0.0994556	0.551158	1	ENSG00000102781	KATNAL1	0.0424455	0.0709349	0.111711	2.02808e-22	3.34368e-21	44	46	46	mRNA	Brain: DLPFC (PEC) transcripts :: Homogenate :: Transcripts :: EpiXcan	0.551335	0.609356	GRCh37
5624	13	30782617	ENST00000380617	KATNAL1-202	ADHD	Brain. DLPFC (PEC) transcripts	-0.22294	0.823582	0.964576	1	ENSG00000102781	KATNAL1	-0.00317829	0.222629	0.296577	2.04216e-67	1.43944e-65	34	34	34	mRNA	Brain: DLPFC (PEC) transcripts :: Homogenate :: Transcripts :: EpiXcan	0.965808	0.97244	GRCh37
5625	13	30914407	ENST00000447147	LINC00426-207	ADHD	Brain. DLPFC (PEC) transcripts	-1.49169	0.135781	0.612274	1	ENSG00000238121	LINC00426	-0.0654013	0.0215275	0.0274345	2.54015e-06	1.46362e-05	18	20	20	lincRNA	Brain: DLPFC (PEC) transcripts :: Homogenate :: Transcripts :: EpiXcan	0.610532	0.666975	GRCh37
5626	13	30937313	ENST00000452659	LINC00426-209	ADHD	Brain. DLPFC (PEC) transcripts	-1.228	0.219448	0.709634	1	ENSG00000238121	LINC00426	-0.0513735	0.0250341	0.0444907	2.01305e-09	1.55041e-08	9	9	9	lincRNA	Brain: DLPFC (PEC) transcripts :: Homogenate :: Transcripts :: EpiXcan	0.710461	0.758426	GRCh37
5627	13	31033987	ENST00000341423	HMGB1-203	ADHD	Brain. DLPFC (PEC) transcripts	0.448016	0.654142	0.924163	1	ENSG00000189403	HMGB1	0.00657812	0.187248	0.277355	3.65117e-61	2.18432e-59	8	8	8	mRNA	Brain: DLPFC (PEC) transcripts :: Homogenate :: Transcripts :: EpiXcan	0.926001	0.939523	GRCh37
5628	13	31035044	ENST00000399494	HMGB1-205	ADHD	Brain. DLPFC (PEC) transcripts	0.172408	0.863117	0.972073	1	ENSG00000189403	HMGB1	0.0259026	0.00206652	0.0100475	0.00477121	0.0184624	7	7	7	mRNA	Brain: DLPFC (PEC) transcripts :: Homogenate :: Transcripts :: EpiXcan	0.971599	0.979311	GRCh37
5629	13	31035633	ENST00000326004	HMGB1-201	ADHD	Brain. DLPFC (PEC) transcripts	-0.455053	0.649071	0.922494	1	ENSG00000189403	HMGB1	-0.0119271	0.0706254	0.112879	5.3115e-23	8.9639e-22	10	13	13	mRNA	Brain: DLPFC (PEC) transcripts :: Homogenate :: Transcripts :: EpiXcan	0.924374	0.938545	GRCh37
5630	13	31309645	ENST00000380490	ALOX5AP-201	ADHD	Brain. DLPFC (PEC) transcripts	2.10552	0.0352461	0.384661	1	ENSG00000132965	ALOX5AP	0.102821	0.019948	0.024335	1.02304e-05	5.52831e-05	15	19	19	mRNA	Brain: DLPFC (PEC) transcripts :: Homogenate :: Transcripts :: EpiXcan	0.389807	0.43332	GRCh37
5631	13	31377343	ENST00000414407	LINC00398-201	ADHD	Brain. DLPFC (PEC) transcripts	-0.0378331	0.969821	0.992066	1	ENSG00000237879	LINC00398	0.00684561	0.0203057	0.0160733	0.000310654	0.00140394	41	46	46	lincRNA	Brain: DLPFC (PEC) transcripts :: Homogenate :: Transcripts :: EpiXcan	0.992026	0.995252	GRCh37
5632	13	31506840	ENST00000380473	TEX26-201	ADHD	Brain. DLPFC (PEC) transcripts	-0.257506	0.796788	0.958601	1	ENSG00000175664	TEX26	-0.00371808	0.245396	0.296697	7.76933e-66	5.23476e-64	46	51	51	mRNA	Brain: DLPFC (PEC) transcripts :: Homogenate :: Transcripts :: EpiXcan	0.960981	0.967204	GRCh37
5633	13	31710762	ENST00000435381	HSPH1-203	ADHD	Brain. DLPFC (PEC) transcripts	0.524332	0.600048	0.909652	1	ENSG00000120694	HSPH1	0.0636953	0.00613306	0.0113343	0.0027385	0.010964	13	14	14	mRNA	Brain: DLPFC (PEC) transcripts :: Homogenate :: Transcripts :: EpiXcan	0.912327	0.927329	GRCh37
5634	13	31774073	ENST00000343307	B3GLCT-201	ADHD	Brain. DLPFC (PEC) transcripts	-0.75334	0.451246	0.85581	1	ENSG00000187676	B3GALTL	-0.0125747	0.184622	0.255337	1.97268e-55	1.00855e-53	38	49	49	mRNA	Brain: DLPFC (PEC) transcripts :: Homogenate :: Transcripts :: EpiXcan	0.856238	0.883199	GRCh37
5635	13	32599451	ENST00000428419	FRY-AS1-201	ADHD	Brain. DLPFC (PEC) transcripts	0.538988	0.589895	0.906218	1	ENSG00000237637	FRY-AS1	0.0131873	0.0685557	0.115713	2.60457e-23	4.44982e-22	24	24	24	transcript	Brain: DLPFC (PEC) transcripts :: Homogenate :: Transcripts :: EpiXcan	0.909088	0.924779	GRCh37
5636	13	32605437	ENST00000380250	FRY-202	ADHD	Brain. DLPFC (PEC) transcripts	-0.604362	0.545603	0.893181	1	ENSG00000073910	FRY	-0.0413383	0.00966913	0.0179793	0.000151361	0.000711787	14	16	16	mRNA	Brain: DLPFC (PEC) transcripts :: Homogenate :: Transcripts :: EpiXcan	0.896147	0.913477	GRCh37
5637	13	32872291	ENST00000418076	FRY-203	ADHD	Brain. DLPFC (PEC) transcripts	-1.43745	0.15059	0.632066	1	ENSG00000230633	RP11-37E23.5	-0.116937	0.00688625	0.0188476	0.000102396	0.000492024	3	3	3	transcript	Brain: DLPFC (PEC) transcripts :: Homogenate :: Transcripts :: EpiXcan	0.630802	0.686884	GRCh37
5638	13	32974861	ENST00000380130	N4BP2L1-202	ADHD	Brain. DLPFC (PEC) transcripts	-0.797704	0.425042	0.84334	1	ENSG00000139597	N4BP2L1	-0.0226607	0.0682753	0.116665	1.76017e-23	3.03469e-22	21	23	23	mRNA	Brain: DLPFC (PEC) transcripts :: Homogenate :: Transcripts :: EpiXcan	0.843897	0.872827	GRCh37
5639	13	32975713	ENST00000380139	N4BP2L1-204	ADHD	Brain. DLPFC (PEC) transcripts	0.955135	0.33951	0.800938	1	ENSG00000139597	N4BP2L1	0.0419776	0.0245686	0.0575961	5.14091e-12	4.79412e-11	23	24	24	mRNA	Brain: DLPFC (PEC) transcripts :: Homogenate :: Transcripts :: EpiXcan	0.801305	0.833723	GRCh37
5640	13	32975814	ENST00000530622	N4BP2L1-209	ADHD	Brain. DLPFC (PEC) transcripts	1.79626	0.0724528	0.495568	1	ENSG00000139597	N4BP2L1	0.10293	0.0151772	0.0424706	4.61118e-09	3.44365e-08	7	7	7	mRNA	Brain: DLPFC (PEC) transcripts :: Homogenate :: Transcripts :: EpiXcan	0.496212	0.551895	GRCh37
5641	13	32980590	ENST00000472298	N4BP2L1-207	ADHD	Brain. DLPFC (PEC) transcripts	-0.910185	0.362725	0.813809	1	ENSG00000139597	N4BP2L1	-0.0487055	0.0159449	0.0292693	1.10171e-06	6.59542e-06	10	11	11	aberrant_processed_transcript	Brain: DLPFC (PEC) transcripts :: Homogenate :: Transcripts :: EpiXcan	0.814164	0.845202	GRCh37
5642	13	32999059	ENST00000464470	N4BP2L1-206	ADHD	Brain. DLPFC (PEC) transcripts	-3.60176	0.000316071	0.036943	1	ENSG00000139597	N4BP2L1	-0.0873438	0.0821875	0.0921956	1.18091e-18	1.63001e-17	63	66	66	mRNA	Brain: DLPFC (PEC) transcripts :: Homogenate :: Transcripts :: EpiXcan	0.0374989	0.0455182	GRCh37
5643	13	33006554	ENST00000380121	N4BP2L2-203	ADHD	Brain. DLPFC (PEC) transcripts	1.29702	0.194623	0.685293	1	ENSG00000244754	N4BP2L2	0.0693546	0.020878	0.0367871	5.0119e-08	3.4204e-07	7	7	7	processed_transcript	Brain: DLPFC (PEC) transcripts :: Homogenate :: Transcripts :: EpiXcan	0.685176	0.736492	GRCh37
5644	13	33006924	ENST00000503296	N4BP2L2-209	ADHD	Brain. DLPFC (PEC) transcripts	0.913405	0.36103	0.813274	1	ENSG00000244754	N4BP2L2	0.0638526	0.00905681	0.0103596	0.00421142	0.0164023	5	5	5	processed_transcript	Brain: DLPFC (PEC) transcripts :: Homogenate :: Transcripts :: EpiXcan	0.813572	0.844545	GRCh37
5645	13	33017834	ENST00000505213	N4BP2L2-212	ADHD	Brain. DLPFC (PEC) transcripts	1.91806	0.0551037	0.452277	1	ENSG00000244754	N4BP2L2	0.0380036	0.109132	0.147719	3.6007e-30	8.12184e-29	19	21	21	mRNA	Brain: DLPFC (PEC) transcripts :: Homogenate :: Transcripts :: EpiXcan	0.455289	0.505021	GRCh37
5646	13	33091031	ENST00000267068	N4BP2L2-201	ADHD	Brain. DLPFC (PEC) transcripts	-2.07671	0.0378281	0.393964	1	ENSG00000244754	N4BP2L2	-0.0236722	0.32237	0.380964	1.0432e-90	1.26442e-88	37	41	41	mRNA	Brain: DLPFC (PEC) transcripts :: Homogenate :: Transcripts :: EpiXcan	0.398928	0.443777	GRCh37
5647	13	33160685	ENST00000450460	PDS5B-203	ADHD	Brain. DLPFC (PEC) transcripts	2.04339	0.0410138	0.405245	1	ENSG00000083642	PDS5B	0.13265	0.0101422	0.0250551	7.52562e-06	4.12176e-05	9	9	9	NMD_transcript_variant	Brain: DLPFC (PEC) transcripts :: Homogenate :: Transcripts :: EpiXcan	0.409378	0.456138	GRCh37
5648	13	33590571	ENST00000380099	KL-201	ADHD	Brain. DLPFC (PEC) transcripts	-1.12679	0.259833	0.746079	1	ENSG00000133116	KL	-0.0347997	0.044067	0.0330665	2.58818e-07	1.65272e-06	48	56	56	mRNA	Brain: DLPFC (PEC) transcripts :: Homogenate :: Transcripts :: EpiXcan	0.745432	0.788458	GRCh37
5649	13	33677307	ENST00000399365	STARD13-204	ADHD	Brain. DLPFC (PEC) transcripts	-0.239723	0.810545	0.961717	1	ENSG00000133121	STARD13	-0.00942043	0.0230598	0.0102557	0.0044788	0.0173902	54	58	58	mRNA	Brain: DLPFC (PEC) transcripts :: Homogenate :: Transcripts :: EpiXcan	0.96304	0.970009	GRCh37
5650	13	33712566	ENST00000487412	STARD13-206	ADHD	Brain. DLPFC (PEC) transcripts	-1.39678	0.162479	0.645912	1	ENSG00000133121	STARD13	-0.132421	0.00515674	0.0202315	6.00491e-05	0.000296484	11	12	12	processed_transcript	Brain: DLPFC (PEC) transcripts :: Homogenate :: Transcripts :: EpiXcan	0.644569	0.700701	GRCh37
5651	13	33845574	ENST00000608803	STARD13-AS-227	ADHD	Brain. DLPFC (PEC) transcripts	1.3802	0.167525	0.652719	1	ENSG00000236581	STARD13-AS	0.131907	0.00454822	0.0214205	3.17864e-05	0.000162183	5	5	5	aberrant_processed_transcript	Brain: DLPFC (PEC) transcripts :: Homogenate :: Transcripts :: EpiXcan	0.652428	0.706067	GRCh37
5652	13	36742345	ENST00000379881	SOHLH2-202	ADHD	Brain. DLPFC (PEC) transcripts	-0.458961	0.646262	0.921345	1	ENSG00000120669	SOHLH2	-0.00416379	0.494329	0.580672	8.32608e-173	6.09668e-170	84	84	84	mRNA	Brain: DLPFC (PEC) transcripts :: Homogenate :: Transcripts :: EpiXcan	0.923691	0.937937	GRCh37
5653	13	36801257	ENST00000379864	CCDC169-204	ADHD	Brain. DLPFC (PEC) transcripts	-1.23119	0.218253	0.708635	1	ENSG00000242715	CCDC169	-0.0378851	0.044138	0.0721103	1.09144e-14	1.21243e-13	35	37	37	mRNA	Brain: DLPFC (PEC) transcripts :: Homogenate :: Transcripts :: EpiXcan	0.709338	0.75735	GRCh37
5654	13	36822739	ENST00000486683	CCDC169-209	ADHD	Brain. DLPFC (PEC) transcripts	0.212073	0.83205	0.966675	1	ENSG00000242715	CCDC169	0.0137307	0.0136679	0.0165984	0.000279135	0.00126953	23	25	25	processed_transcript	Brain: DLPFC (PEC) transcripts :: Homogenate :: Transcripts :: EpiXcan	0.96753	0.974006	GRCh37
5655	13	36854194	ENST00000477250	CCDC169-206	ADHD	Brain. DLPFC (PEC) transcripts	-1.16618	0.243541	0.733554	1	ENSG00000242715	CCDC169	-0.0152908	0.236104	0.271955	3.53778e-59	2.0093e-57	98	108	108	processed_transcript	Brain: DLPFC (PEC) transcripts :: Homogenate :: Transcripts :: EpiXcan	0.732282	0.777493	GRCh37
5656	13	36875775	ENST00000438666	SPART-202	ADHD	Brain. DLPFC (PEC) transcripts	-0.48455	0.627996	0.915881	1	ENSG00000133104	SPG20	-0.0289614	0.0164686	0.0222487	2.61738e-05	0.000134929	26	28	28	mRNA	Brain: DLPFC (PEC) transcripts :: Homogenate :: Transcripts :: EpiXcan	0.917902	0.93347	GRCh37
5657	13	36875777	ENST00000451493	SPART-203	ADHD	Brain. DLPFC (PEC) transcripts	1.7468	0.0806715	0.514763	1	ENSG00000133104	SPG20	0.0909421	0.0148992	0.0233378	1.5953e-05	8.43547e-05	12	14	14	mRNA	Brain: DLPFC (PEC) transcripts :: Homogenate :: Transcripts :: EpiXcan	0.514879	0.570142	GRCh37
5658	13	36875777	ENST00000355182	SPART-201	ADHD	Brain. DLPFC (PEC) transcripts	0.715023	0.474595	0.86601	1	ENSG00000133104	SPG20	0.0244161	0.0338894	0.0594805	1.8789e-12	1.8085e-11	8	8	8	mRNA	Brain: DLPFC (PEC) transcripts :: Homogenate :: Transcripts :: EpiXcan	0.867063	0.891731	GRCh37
5659	13	36909370	ENST00000494703	SPART-210	ADHD	Brain. DLPFC (PEC) transcripts	1.33351	0.182363	0.670387	1	ENSG00000133104	SPG20	0.0681073	0.018913	0.0379549	3.03619e-08	2.11852e-07	3	3	3	processed_transcript	Brain: DLPFC (PEC) transcripts :: Homogenate :: Transcripts :: EpiXcan	0.671308	0.722908	GRCh37
5660	13	37418968	ENST00000399275	SMAD9-203	ADHD	Brain. DLPFC (PEC) transcripts	-0.011764	0.990614	0.998351	1	ENSG00000120693	SMAD9	-0.00465016	0.0255827	0.0739584	5.21054e-15	5.89829e-14	10	11	11	mRNA	Brain: DLPFC (PEC) transcripts :: Homogenate :: Transcripts :: EpiXcan	0.998281	0.998637	GRCh37
5661	13	37418968	ENST00000350148	SMAD9-201	ADHD	Brain. DLPFC (PEC) transcripts	-0.584482	0.558896	0.897092	1	ENSG00000120693	SMAD9	-0.0410883	0.00956427	0.0265901	3.78015e-06	2.14215e-05	6	8	8	mRNA	Brain: DLPFC (PEC) transcripts :: Homogenate :: Transcripts :: EpiXcan	0.899514	0.917166	GRCh37
5662	13	37523967	ENST00000239891	ALG5-201	ADHD	Brain. DLPFC (PEC) transcripts	-0.163818	0.869875	0.973674	1	ENSG00000120697	ALG5	-0.0122031	0.0100278	0.0245078	8.98262e-06	4.88413e-05	9	9	9	mRNA	Brain: DLPFC (PEC) transcripts :: Homogenate :: Transcripts :: EpiXcan	0.973232	0.980255	GRCh37
5663	13	37574924	ENST00000490537	EXOSC8-210	ADHD	Brain. DLPFC (PEC) transcripts	1.54342	0.122728	0.592722	1	ENSG00000120699	EXOSC8	0.069832	0.0204157	0.0299928	9.49513e-07	5.72571e-06	20	20	20	aberrant_processed_transcript	Brain: DLPFC (PEC) transcripts :: Homogenate :: Transcripts :: EpiXcan	0.590791	0.64841	GRCh37
5664	13	37581115	ENST00000481013	EXOSC8-206	ADHD	Brain. DLPFC (PEC) transcripts	-1.42531	0.154068	0.636357	1	ENSG00000120699	EXOSC8	-0.0569376	0.0277377	0.0603729	1.98228e-12	1.90594e-11	6	6	6	mRNA	Brain: DLPFC (PEC) transcripts :: Homogenate :: Transcripts :: EpiXcan	0.634308	0.690741	GRCh37
5665	13	37599967	ENST00000478911	SUPT20H-215	ADHD	Brain. DLPFC (PEC) transcripts	1.52145	0.128148	0.602011	1	ENSG00000102710	SUPT20H	0.106965	0.00823969	0.0343595	1.37238e-07	9.00564e-07	5	5	5	aberrant_processed_transcript	Brain: DLPFC (PEC) transcripts :: Homogenate :: Transcripts :: EpiXcan	0.600184	0.656106	GRCh37
5666	13	38136722	ENST00000379749	POSTN-204	ADHD	Brain. DLPFC (PEC) transcripts	-0.869538	0.384553	0.823251	1	ENSG00000133110	POSTN	-0.0419867	0.0270828	0.0145578	0.00066909	0.00289859	67	76	76	mRNA	Brain: DLPFC (PEC) transcripts :: Homogenate :: Transcripts :: EpiXcan	0.823205	0.855677	GRCh37
5667	13	38627835	ENST00000454060	LINC00571-203	ADHD	Brain. DLPFC (PEC) transcripts	0.403743	0.686401	0.931594	1	ENSG00000223685	LINC00571	0.0415607	0.00449768	0.0248385	7.83133e-06	4.28047e-05	14	14	14	lincRNA	Brain: DLPFC (PEC) transcripts :: Homogenate :: Transcripts :: EpiXcan	0.932741	0.946289	GRCh37
5668	13	39261266	ENST00000280481	FREM2-201	ADHD	Brain. DLPFC (PEC) transcripts	-1.84087	0.0656406	0.482642	1	ENSG00000150893	FREM2	-0.0206963	0.484373	0.556606	3.02708e-161	1.67626e-158	75	85	85	mRNA	Brain: DLPFC (PEC) transcripts :: Homogenate :: Transcripts :: EpiXcan	0.485779	0.535548	GRCh37
5669	13	39612443	ENST00000473371	NHLRC3-204	ADHD	Brain. DLPFC (PEC) transcripts	1.25594	0.209137	0.700599	1	ENSG00000188811	NHLRC3	0.0874337	0.00856329	0.0178461	0.000146669	0.000691039	12	12	12	aberrant_processed_transcript	Brain: DLPFC (PEC) transcripts :: Homogenate :: Transcripts :: EpiXcan	0.700373	0.749379	GRCh37
5670	13	39616195	ENST00000485407	NHLRC3-205	ADHD	Brain. DLPFC (PEC) transcripts	1.15709	0.247236	0.737738	1	ENSG00000188811	NHLRC3	0.1156	0.00496267	0.0119974	0.00197054	0.00803413	6	6	6	aberrant_processed_transcript	Brain: DLPFC (PEC) transcripts :: Homogenate :: Transcripts :: EpiXcan	0.735959	0.780563	GRCh37
5671	13	39917029	ENST00000379589	LHFPL6-201	ADHD	Brain. DLPFC (PEC) transcripts	-2.06269	0.039142	0.399571	1	ENSG00000183722	LHFP	-0.0634342	0.0510627	0.0753738	2.67996e-15	3.08573e-14	24	25	25	mRNA	Brain: DLPFC (PEC) transcripts :: Homogenate :: Transcripts :: EpiXcan	0.404361	0.449079	GRCh37
5672	13	40229764	ENST00000416691	COG6-202	ADHD	Brain. DLPFC (PEC) transcripts	-1.4047	0.160111	0.643121	1	ENSG00000133103	COG6	-0.0807212	0.0149101	0.0113128	0.00280784	0.0112244	29	30	30	mRNA	Brain: DLPFC (PEC) transcripts :: Homogenate :: Transcripts :: EpiXcan	0.641622	0.697953	GRCh37
5673	13	40229799	ENST00000422759	COG6-203	ADHD	Brain. DLPFC (PEC) transcripts	-1.15758	0.247034	0.737738	1	ENSG00000133103	COG6	-0.0644048	0.0137057	0.0321916	3.24093e-07	2.04961e-06	5	5	5	mRNA	Brain: DLPFC (PEC) transcripts :: Homogenate :: Transcripts :: EpiXcan	0.735959	0.780448	GRCh37
5674	13	40229814	ENST00000455146	COG6-204	ADHD	Brain. DLPFC (PEC) transcripts	-1.48898	0.136492	0.613077	1	ENSG00000133103	COG6	-0.0355349	0.0799139	0.0899549	2.63518e-18	3.57166e-17	53	58	58	mRNA	Brain: DLPFC (PEC) transcripts :: Homogenate :: Transcripts :: EpiXcan	0.611304	0.668085	GRCh37
5675	13	40253733	ENST00000465775	COG6-206	ADHD	Brain. DLPFC (PEC) transcripts	1.63902	0.101209	0.555259	1	ENSG00000133103	COG6	0.0489964	0.0505755	0.0841256	6.12096e-17	7.73201e-16	25	26	26	processed_transcript	Brain: DLPFC (PEC) transcripts :: Homogenate :: Transcripts :: EpiXcan	0.555128	0.612822	GRCh37
5676	13	41303440	ENST00000323563	MRPS31-201	ADHD	Brain. DLPFC (PEC) transcripts	-0.0675015	0.946182	0.98677	1	ENSG00000102738	MRPS31	-0.00110005	0.0142935	0.0182347	0.000143378	0.000676505	16	22	22	mRNA	Brain: DLPFC (PEC) transcripts :: Homogenate :: Transcripts :: EpiXcan	0.985708	0.991961	GRCh37
5677	13	41303510	ENST00000461675	MRPS31-203	ADHD	Brain. DLPFC (PEC) transcripts	1.68029	0.0929006	0.540793	1	ENSG00000102738	MRPS31	0.0605531	0.0322897	0.0157556	0.000381925	0.00170878	54	70	70	processed_transcript	Brain: DLPFC (PEC) transcripts :: Homogenate :: Transcripts :: EpiXcan	0.540069	0.596181	GRCh37
5678	13	41363633	ENST00000338625	SLC25A15-201	ADHD	Brain. DLPFC (PEC) transcripts	1.18483	0.236086	0.727508	1	ENSG00000102743	SLC25A15	0.0641857	0.0155133	0.0212105	4.08805e-05	0.000205916	16	16	16	mRNA	Brain: DLPFC (PEC) transcripts :: Homogenate :: Transcripts :: EpiXcan	0.725622	0.771716	GRCh37
5679	13	41400485	ENST00000432905	TPTE2P5-202	ADHD	Brain. DLPFC (PEC) transcripts	-0.366168	0.71424	0.938141	1	ENSG00000168852	TPTE2P5	-0.0115628	0.0529629	0.0548184	2.39914e-11	2.14065e-10	35	41	41	processed_transcript	Brain: DLPFC (PEC) transcripts :: Homogenate :: Transcripts :: EpiXcan	0.939431	0.951729	GRCh37
5680	13	41400642	ENST00000379515	TPTE2P5-201	ADHD	Brain. DLPFC (PEC) transcripts	-0.178544	0.858296	0.971909	1	ENSG00000168852	TPTE2P5	-0.00793118	0.0248734	0.0373919	2.79063e-08	1.95349e-07	5	5	5	processed_transcript	Brain: DLPFC (PEC) transcripts :: Homogenate :: Transcripts :: EpiXcan	0.971484	0.9787	GRCh37
5681	13	41437735	ENST00000458172	CYCSP34-201	ADHD	Brain. DLPFC (PEC) transcripts	-1.55296	0.120433	0.590428	1	ENSG00000176268	CYCSP34	-0.0918162	0.0136241	0.0124903	0.00168425	0.00692754	35	40	40	processed_pseudogene	Brain: DLPFC (PEC) transcripts :: Homogenate :: Transcripts :: EpiXcan	0.588446	0.645031	GRCh37
5682	13	41566915	ENST00000423358	RGS17P1-201	ADHD	Brain. DLPFC (PEC) transcripts	1.88588	0.0593112	0.463708	1	ENSG00000229473	RGS17P1	0.261673	0.00211227	0.0120578	0.00189626	0.00774814	4	4	4	processed_pseudogene	Brain: DLPFC (PEC) transcripts :: Homogenate :: Transcripts :: EpiXcan	0.466569	0.518032	GRCh37
5683	13	41763969	ENST00000379483	KBTBD7-201	ADHD	Brain. DLPFC (PEC) transcripts	1.82426	0.0681133	0.488847	1	ENSG00000120696	KBTBD7	0.0609323	0.0434944	0.0753227	2.32911e-15	2.69051e-14	19	19	19	mRNA	Brain: DLPFC (PEC) transcripts :: Homogenate :: Transcripts :: EpiXcan	0.4906	0.54226	GRCh37
5684	13	41790505	ENST00000379480	MTRF1-203	ADHD	Brain. DLPFC (PEC) transcripts	0.595766	0.551332	0.894981	1	ENSG00000120662	MTRF1	0.0231572	0.0270089	0.0216193	3.28094e-05	0.000167143	40	47	47	mRNA	Brain: DLPFC (PEC) transcripts :: Homogenate :: Transcripts :: EpiXcan	0.897475	0.914844	GRCh37
5685	13	41826418	ENST00000239852	MTRF1-201	ADHD	Brain. DLPFC (PEC) transcripts	-0.173778	0.86204	0.972048	1	ENSG00000120662	MTRF1	-0.00999123	0.0117925	0.0111271	0.00280309	0.0112079	11	12	12	processed_transcript	Brain: DLPFC (PEC) transcripts :: Homogenate :: Transcripts :: EpiXcan	0.971484	0.979132	GRCh37
5686	13	41835469	ENST00000492827	MTRF1-208	ADHD	Brain. DLPFC (PEC) transcripts	0.286977	0.77413	0.954532	1	ENSG00000120662	MTRF1	0.0282209	0.00436241	0.0249429	7.37694e-06	4.04358e-05	2	2	2	processed_transcript	Brain: DLPFC (PEC) transcripts :: Homogenate :: Transcripts :: EpiXcan	0.957938	0.963109	GRCh37
5687	13	42140973	ENST00000379310	VWA8-203	ADHD	Brain. DLPFC (PEC) transcripts	-1.49879	0.133929	0.61038	1	ENSG00000102763	VWA8	-0.0391118	0.0961293	0.152182	7.16334e-31	1.6619e-29	40	41	41	mRNA	Brain: DLPFC (PEC) transcripts :: Homogenate :: Transcripts :: EpiXcan	0.60942	0.664139	GRCh37
5688	13	42293473	ENST00000281496	VWA8-201	ADHD	Brain. DLPFC (PEC) transcripts	0.817536	0.413622	0.838512	1	ENSG00000102763	VWA8	0.0181711	0.0819759	0.0961347	1.33992e-19	1.93889e-18	36	38	38	mRNA	Brain: DLPFC (PEC) transcripts :: Homogenate :: Transcripts :: EpiXcan	0.838756	0.86892	GRCh37
5689	13	42622889	ENST00000261491	DGKH-201	ADHD	Brain. DLPFC (PEC) transcripts	-0.837297	0.402426	0.833439	1	ENSG00000102780	DGKH	-0.0403632	0.0182332	0.032218	3.62433e-07	2.27986e-06	21	21	21	mRNA	Brain: DLPFC (PEC) transcripts :: Homogenate :: Transcripts :: EpiXcan	0.83382	0.864038	GRCh37
5690	13	42643068	ENST00000403865	MAPK6PS3-201	ADHD	Brain. DLPFC (PEC) transcripts	-0.0243468	0.980576	0.99471	1	ENSG00000237263	MAPK6PS3	-0.000737802	0.0041381	0.0104571	0.00406281	0.0158605	10	10	10	processed_pseudogene	Brain: DLPFC (PEC) transcripts :: Homogenate :: Transcripts :: EpiXcan	0.994751	0.996818	GRCh37
5691	13	42846289	ENST00000025301	AKAP11-201	ADHD	Brain. DLPFC (PEC) transcripts	1.30095	0.193277	0.683732	1	ENSG00000023516	AKAP11	0.0208439	0.148355	0.19091	2.66489e-39	8.34909e-38	26	28	28	mRNA	Brain: DLPFC (PEC) transcripts :: Homogenate :: Transcripts :: EpiXcan	0.683853	0.735171	GRCh37
5692	13	43597339	ENST00000379221	DNAJC15-201	ADHD	Brain. DLPFC (PEC) transcripts	0.571164	0.567888	0.898799	1	ENSG00000120675	DNAJC15	0.00512243	0.563246	0.62832	1.43696e-204	2.23361e-201	23	23	23	mRNA	Brain: DLPFC (PEC) transcripts :: Homogenate :: Transcripts :: EpiXcan	0.901396	0.919212	GRCh37
5693	13	43787654	ENST00000261488	ENOX1-201	ADHD	Brain. DLPFC (PEC) transcripts	0.988729	0.322796	0.789803	1	ENSG00000120658	ENOX1	0.049867	0.0182152	0.0321644	3.84141e-07	2.41111e-06	19	20	20	mRNA	Brain: DLPFC (PEC) transcripts :: Homogenate :: Transcripts :: EpiXcan	0.788775	0.825109	GRCh37
5694	13	44410488	ENST00000444614	CCDC122-201	ADHD	Brain. DLPFC (PEC) transcripts	-0.294965	0.768021	0.952924	1	ENSG00000151773	CCDC122	-0.0071335	0.199725	0.227104	8.47678e-48	3.51616e-46	48	53	53	mRNA	Brain: DLPFC (PEC) transcripts :: Homogenate :: Transcripts :: EpiXcan	0.956311	0.962094	GRCh37
5695	13	44428224	ENST00000476570	CCDC122-203	ADHD	Brain. DLPFC (PEC) transcripts	-1.45558	0.145509	0.623208	1	ENSG00000151773	CCDC122	-0.0515175	0.04862	0.0746582	3.84957e-15	4.39305e-14	19	23	23	processed_transcript	Brain: DLPFC (PEC) transcripts :: Homogenate :: Transcripts :: EpiXcan	0.622375	0.679915	GRCh37
5696	13	44453420	ENST00000441843	LACC1-203	ADHD	Brain. DLPFC (PEC) transcripts	0.326977	0.743686	0.94519	1	ENSG00000179630	LACC1	0.0169564	0.03415	0.0648652	2.59732e-13	2.6439e-12	11	11	11	mRNA	Brain: DLPFC (PEC) transcripts :: Homogenate :: Transcripts :: EpiXcan	0.948193	0.956942	GRCh37
5697	13	44453969	ENST00000325686	LACC1-201	ADHD	Brain. DLPFC (PEC) transcripts	0.254323	0.799246	0.959111	1	ENSG00000179630	LACC1	0.00170479	0.387521	0.424828	1.16532e-105	1.97039e-103	74	83	83	mRNA	Brain: DLPFC (PEC) transcripts :: Homogenate :: Transcripts :: EpiXcan	0.960981	0.967735	GRCh37
5698	13	44716682	ENST00000444663	SMIM2-AS1-202	ADHD	Brain. DLPFC (PEC) transcripts	1.83125	0.0670639	0.486336	1	ENSG00000227258	SMIM2-AS1	0.026546	0.195412	0.237512	7.17449e-51	3.23494e-49	47	50	50	transcript	Brain: DLPFC (PEC) transcripts :: Homogenate :: Transcripts :: EpiXcan	0.489169	0.540026	GRCh37
5699	13	44947978	ENST00000379179	SERP2-201	ADHD	Brain. DLPFC (PEC) transcripts	0.279674	0.779728	0.955372	1	ENSG00000151778	SERP2	0.0199559	0.0114392	0.0111243	0.00297411	0.0118468	14	16	16	mRNA	Brain: DLPFC (PEC) transcripts :: Homogenate :: Transcripts :: EpiXcan	0.958117	0.963939	GRCh37
5700	13	45112462	ENST00000460842	TSC22D1-204	ADHD	Brain. DLPFC (PEC) transcripts	0.487998	0.625551	0.914826	1	ENSG00000102804	TSC22D1	0.0439156	0.00279377	0.0103069	0.00436522	0.0169685	2	4	4	processed_transcript	Brain: DLPFC (PEC) transcripts :: Homogenate :: Transcripts :: EpiXcan	0.916955	0.932958	GRCh37
5701	13	45149784	ENST00000493016	TSC22D1-208	ADHD	Brain. DLPFC (PEC) transcripts	0.308897	0.7574	0.94904	1	ENSG00000102804	TSC22D1	0.0532306	0.00156197	0.0167627	0.000259723	0.00118538	1	1	1	mRNA	Brain: DLPFC (PEC) transcripts :: Homogenate :: Transcripts :: EpiXcan	0.95208	0.959654	GRCh37
5702	13	45513384	ENST00000379161	NUFIP1-201	ADHD	Brain. DLPFC (PEC) transcripts	0.613282	0.53969	0.8907	1	ENSG00000083635	NUFIP1	0.0204316	0.0746226	0.0717549	7.82907e-15	8.76835e-14	42	48	48	mRNA	Brain: DLPFC (PEC) transcripts :: Homogenate :: Transcripts :: EpiXcan	0.893252	0.911517	GRCh37
5703	13	45563755	ENST00000497558	GPALPP1-206	ADHD	Brain. DLPFC (PEC) transcripts	-0.850148	0.395243	0.829357	1	ENSG00000133114	GPALPP1	-0.0708705	0.00604427	0.0120879	0.00200813	0.00817882	8	8	8	NMD_transcript_variant	Brain: DLPFC (PEC) transcripts :: Homogenate :: Transcripts :: EpiXcan	0.830319	0.86071	GRCh37
5704	13	45605339	ENST00000473119	GPALPP1-204	ADHD	Brain. DLPFC (PEC) transcripts	-0.180318	0.856903	0.971806	1	ENSG00000133114	GPALPP1	-0.00769671	0.0199054	0.0331932	2.46644e-07	1.57828e-06	8	9	9	processed_transcript	Brain: DLPFC (PEC) transcripts :: Homogenate :: Transcripts :: EpiXcan	0.971445	0.978363	GRCh37
5705	13	45694650	ENST00000340473	GTF2F2-201	ADHD	Brain. DLPFC (PEC) transcripts	0.892822	0.371952	0.817423	1	ENSG00000188342	GTF2F2	0.056083	0.0141334	0.0235693	1.4383e-05	7.64504e-05	31	34	34	mRNA	Brain: DLPFC (PEC) transcripts :: Homogenate :: Transcripts :: EpiXcan	0.817763	0.849572	GRCh37
5706	13	45766988	ENST00000379108	KCTD4-201	ADHD	Brain. DLPFC (PEC) transcripts	0.0555592	0.955693	0.989043	1	ENSG00000180332	KCTD4	0.00235555	0.0374091	0.0181848	0.000143024	0.00067487	48	56	56	mRNA	Brain: DLPFC (PEC) transcripts :: Homogenate :: Transcripts :: EpiXcan	0.988597	0.993406	GRCh37
5707	13	45911333	ENST00000379060	TPT1-204	ADHD	Brain. DLPFC (PEC) transcripts	0.506393	0.612581	0.911625	1	ENSG00000133112	TPT1	0.0248065	0.018901	0.0102852	0.00430915	0.0167645	33	41	41	mRNA	Brain: DLPFC (PEC) transcripts :: Homogenate :: Transcripts :: EpiXcan	0.914316	0.930041	GRCh37
5708	13	45911437	ENST00000379055	TPT1-202	ADHD	Brain. DLPFC (PEC) transcripts	0.756304	0.449467	0.855223	1	ENSG00000133112	TPT1	0.0423319	0.0130002	0.0284942	1.79243e-06	1.05131e-05	8	10	10	mRNA	Brain: DLPFC (PEC) transcripts :: Homogenate :: Transcripts :: EpiXcan	0.855911	0.882456	GRCh37
5709	13	45912822	ENST00000527226	TPT1-208	ADHD	Brain. DLPFC (PEC) transcripts	0.562346	0.573881	0.900332	1	ENSG00000133112	TPT1	0.00939988	0.14815	0.203905	1.41513e-42	4.915e-41	7	8	8	mRNA	Brain: DLPFC (PEC) transcripts :: Homogenate :: Transcripts :: EpiXcan	0.903044	0.921176	GRCh37
5710	13	45915480	ENST00000517509	TPT1-AS1-205	ADHD	Brain. DLPFC (PEC) transcripts	0.56149	0.574464	0.900697	1	ENSG00000170919	TPT1-AS1	0.0207827	0.0306184	0.0640445	3.01418e-13	3.05211e-12	17	17	17	transcript	Brain: DLPFC (PEC) transcripts :: Homogenate :: Transcripts :: EpiXcan	0.903397	0.921311	GRCh37
5711	13	45915554	ENST00000412946	TPT1-AS1-203	ADHD	Brain. DLPFC (PEC) transcripts	-1.60224	0.109102	0.569418	1	ENSG00000170919	TPT1-AS1	-0.237289	0.00200303	0.0121897	0.00182201	0.007463	2	2	2	transcript	Brain: DLPFC (PEC) transcripts :: Homogenate :: Transcripts :: EpiXcan	0.570571	0.625796	GRCh37
5712	13	45915648	ENST00000524062	TPT1-AS1-220	ADHD	Brain. DLPFC (PEC) transcripts	-0.65241	0.514137	0.882095	1	ENSG00000170919	TPT1-AS1	-0.0187402	0.0538805	0.0937366	4.75332e-19	6.70086e-18	6	6	6	aberrant_processed_transcript	Brain: DLPFC (PEC) transcripts :: Homogenate :: Transcripts :: EpiXcan	0.883579	0.904251	GRCh37
5713	13	45918439	ENST00000521507	TPT1-AS1-214	ADHD	Brain. DLPFC (PEC) transcripts	0.764944	0.444305	0.852581	1	ENSG00000170919	TPT1-AS1	0.08563	0.00379032	0.010373	0.00414134	0.0161478	2	5	5	transcript	Brain: DLPFC (PEC) transcripts :: Homogenate :: Transcripts :: EpiXcan	0.852788	0.880277	GRCh37
5714	13	45952695	ENST00000522673	TPT1-AS1-215	ADHD	Brain. DLPFC (PEC) transcripts	0.260206	0.794705	0.958374	1	ENSG00000170919	TPT1-AS1	0.00684944	0.0569335	0.0865963	1.83914e-17	2.38615e-16	22	26	26	transcript	Brain: DLPFC (PEC) transcripts :: Homogenate :: Transcripts :: EpiXcan	0.960693	0.966825	GRCh37
5715	13	45956960	ENST00000520432	TPT1-AS1-208	ADHD	Brain. DLPFC (PEC) transcripts	-0.25881	0.795782	0.958526	1	ENSG00000170919	TPT1-AS1	-0.00404629	0.205322	0.26103	2.03066e-57	1.09506e-55	24	26	26	aberrant_processed_transcript	Brain: DLPFC (PEC) transcripts :: Homogenate :: Transcripts :: EpiXcan	0.960923	0.967	GRCh37
5716	13	45961720	ENST00000330825	TPT1-AS1-201	ADHD	Brain. DLPFC (PEC) transcripts	-0.640236	0.522019	0.884899	1	ENSG00000170919	TPT1-AS1	-0.0115192	0.140738	0.193747	3.43769e-40	1.10117e-38	24	24	24	aberrant_processed_transcript	Brain: DLPFC (PEC) transcripts :: Homogenate :: Transcripts :: EpiXcan	0.887151	0.906182	GRCh37
5717	13	45967451	ENST00000519676	SLC25A30-204	ADHD	Brain. DLPFC (PEC) transcripts	1.64029	0.100945	0.555043	1	ENSG00000174032	SLC25A30	0.120962	0.00876277	0.0136054	0.000989244	0.00419509	32	34	34	mRNA	Brain: DLPFC (PEC) transcripts :: Homogenate :: Transcripts :: EpiXcan	0.555043	0.61242	GRCh37
5718	13	46039060	ENST00000349995	COG3-201	ADHD	Brain. DLPFC (PEC) transcripts	0.0539273	0.956993	0.989098	1	ENSG00000136152	COG3	0.00324753	0.0354879	0.0379848	3.12706e-08	2.17884e-07	36	42	42	mRNA	Brain: DLPFC (PEC) transcripts :: Homogenate :: Transcripts :: EpiXcan	0.988879	0.993556	GRCh37
5719	13	46354405	ENST00000400405	SIAH3-201	ADHD	Brain. DLPFC (PEC) transcripts	0.0884118	0.929549	0.982368	1	ENSG00000215475	SIAH3	0.0045763	0.0285172	0.0591957	3.48353e-12	3.29185e-11	18	21	21	mRNA	Brain: DLPFC (PEC) transcripts :: Homogenate :: Transcripts :: EpiXcan	0.981356	0.989422	GRCh37
5720	13	46616292	ENST00000428921	ZC3H13-203	ADHD	Brain. DLPFC (PEC) transcripts	0.03632	0.971027	0.992562	1	ENSG00000123200	ZC3H13	0.00163591	0.127267	0.186116	9.41155e-39	2.88537e-37	13	14	14	mRNA	Brain: DLPFC (PEC) transcripts :: Homogenate :: Transcripts :: EpiXcan	0.992506	0.995522	GRCh37
5721	13	46626983	ENST00000606243	CPB2-AS1-202	ADHD	Brain. DLPFC (PEC) transcripts	0.659525	0.509558	0.879617	1	ENSG00000235903	CPB2-AS1	0.0197271	0.047783	0.0646588	1.48973e-13	1.54178e-12	23	23	23	transcript	Brain: DLPFC (PEC) transcripts :: Homogenate :: Transcripts :: EpiXcan	0.881347	0.902768	GRCh37
5722	13	46626983	ENST00000606991	CPB2-AS1-204	ADHD	Brain. DLPFC (PEC) transcripts	0.757921	0.448498	0.854134	1	ENSG00000235903	CPB2-AS1	0.00702988	0.51721	0.606708	5.93322e-188	6.18458e-185	29	30	30	transcript	Brain: DLPFC (PEC) transcripts :: Homogenate :: Transcripts :: EpiXcan	0.854781	0.881886	GRCh37
5723	13	46627037	ENST00000415033	CPB2-AS1-201	ADHD	Brain. DLPFC (PEC) transcripts	-0.176902	0.859585	0.971909	1	ENSG00000235903	CPB2-AS1	-0.00317146	0.0908569	0.137873	7.54937e-28	1.55626e-26	31	32	32	transcript	Brain: DLPFC (PEC) transcripts :: Homogenate :: Transcripts :: EpiXcan	0.971484	0.978867	GRCh37
5724	13	46916139	ENST00000429979	RUBCNL-208	ADHD	Brain. DLPFC (PEC) transcripts	0.721346	0.470697	0.863664	1	ENSG00000102445	KIAA0226L	0.030816	0.0228973	0.0509646	1.14722e-10	9.7296e-10	10	10	10	mRNA	Brain: DLPFC (PEC) transcripts :: Homogenate :: Transcripts :: EpiXcan	0.863904	0.890366	GRCh37
5725	13	47127305	ENST00000443945	LRCH1-204	ADHD	Brain. DLPFC (PEC) transcripts	-0.0246249	0.980354	0.994641	1	ENSG00000136141	LRCH1	-0.00158713	0.00914908	0.0271837	2.03228e-06	1.18345e-05	12	13	13	aberrant_processed_transcript	Brain: DLPFC (PEC) transcripts :: Homogenate :: Transcripts :: EpiXcan	0.994632	0.996792	GRCh37
5726	13	47127335	ENST00000389798	LRCH1-203	ADHD	Brain. DLPFC (PEC) transcripts	0.217452	0.827856	0.965435	1	ENSG00000136141	LRCH1	0.0044136	0.054061	0.0416845	6.5924e-09	4.86218e-08	45	57	57	mRNA	Brain: DLPFC (PEC) transcripts :: Homogenate :: Transcripts :: EpiXcan	0.966646	0.973053	GRCh37
5727	13	47345391	ENST00000378720	ESD-202	ADHD	Brain. DLPFC (PEC) transcripts	0.678042	0.497745	0.874035	1	ENSG00000139684	ESD	0.0259346	0.0300554	0.0593434	2.44364e-12	2.33584e-11	2	2	2	mRNA	Brain: DLPFC (PEC) transcripts :: Homogenate :: Transcripts :: EpiXcan	0.875599	0.898932	GRCh37
5728	13	47349521	ENST00000471867	ESD-204	ADHD	Brain. DLPFC (PEC) transcripts	0.865826	0.386585	0.82437	1	ENSG00000139684	ESD	0.0609899	0.00895441	0.0273557	2.8308e-06	1.62212e-05	5	5	5	mRNA	Brain: DLPFC (PEC) transcripts :: Homogenate :: Transcripts :: EpiXcan	0.824691	0.856456	GRCh37
5729	13	48504290	ENST00000566385	LINC00562-201	ADHD	Brain. DLPFC (PEC) transcripts	-0.150993	0.879981	0.975454	1	ENSG00000260388	LINC00562	-0.00710114	0.0119535	0.0332646	2.01541e-07	1.30094e-06	8	9	9	lincRNA	Brain: DLPFC (PEC) transcripts :: Homogenate :: Transcripts :: EpiXcan	0.97577	0.981877	GRCh37
5730	13	48516791	ENST00000378654	SUCLA2-201	ADHD	Brain. DLPFC (PEC) transcripts	-0.0958472	0.923642	0.981514	1	ENSG00000136143	SUCLA2	-0.000685754	0.118698	0.162439	3.32228e-33	8.42948e-32	32	39	39	mRNA	Brain: DLPFC (PEC) transcripts :: Homogenate :: Transcripts :: EpiXcan	0.98081	0.988639	GRCh37
5731	13	48528278	ENST00000434484	SUCLA2-203	ADHD	Brain. DLPFC (PEC) transcripts	-0.205611	0.837095	0.967727	1	ENSG00000136143	SUCLA2	-0.0170807	0.00592028	0.022606	2.12923e-05	0.00011092	4	4	4	mRNA	Brain: DLPFC (PEC) transcripts :: Homogenate :: Transcripts :: EpiXcan	0.968469	0.975017	GRCh37
5732	13	48575525	ENST00000423869	SUCLA2-AS1-201	ADHD	Brain. DLPFC (PEC) transcripts	-0.26899	0.787937	0.957051	1	ENSG00000227848	SUCLA2-AS1	-0.00601035	0.0354367	0.0426003	3.92571e-09	2.94839e-08	25	28	28	transcript	Brain: DLPFC (PEC) transcripts :: Homogenate :: Transcripts :: EpiXcan	0.959654	0.965337	GRCh37
5733	13	48611703	ENST00000258662	NUDT15-201	ADHD	Brain. DLPFC (PEC) transcripts	1.168	0.242808	0.733524	1	ENSG00000136159	NUDT15	0.0480324	0.0281011	0.0161032	0.000307996	0.00139257	44	52	52	mRNA	Brain: DLPFC (PEC) transcripts :: Homogenate :: Transcripts :: EpiXcan	0.732185	0.777037	GRCh37
5734	13	48877911	ENST00000267163	RB1-201	ADHD	Brain. DLPFC (PEC) transcripts	0.822763	0.410643	0.837099	1	ENSG00000139687	RB1	0.0322014	0.0381998	0.0612472	1.25898e-12	1.22538e-11	22	23	23	mRNA	Brain: DLPFC (PEC) transcripts :: Homogenate :: Transcripts :: EpiXcan	0.837199	0.867487	GRCh37
5735	13	49882786	ENST00000355854	CAB39L-202	ADHD	Brain. DLPFC (PEC) transcripts	1.03114	0.302473	0.776295	1	ENSG00000102547	CAB39L	0.0132976	0.249704	0.32403	6.47337e-74	5.35025e-72	32	34	34	mRNA	Brain: DLPFC (PEC) transcripts :: Homogenate :: Transcripts :: EpiXcan	0.774658	0.814287	GRCh37
5736	13	49883934	ENST00000409308	CAB39L-205	ADHD	Brain. DLPFC (PEC) transcripts	2.36643	0.0179606	0.291167	1	ENSG00000102547	CAB39L	0.029227	0.265914	0.332983	7.56216e-76	6.62725e-74	62	70	70	mRNA	Brain: DLPFC (PEC) transcripts :: Homogenate :: Transcripts :: EpiXcan	0.299506	0.333497	GRCh37
5737	13	49924879	ENST00000457041	CAB39L-209	ADHD	Brain. DLPFC (PEC) transcripts	0.355888	0.721924	0.939574	1	ENSG00000102547	CAB39L	0.0127549	0.0355482	0.0582023	3.96081e-12	3.72579e-11	8	8	8	mRNA	Brain: DLPFC (PEC) transcripts :: Homogenate :: Transcripts :: EpiXcan	0.941501	0.95294	GRCh37
5738	13	50018429	ENST00000354234	SETDB2-203	ADHD	Brain. DLPFC (PEC) transcripts	-0.628354	0.529772	0.887571	1	ENSG00000136169	SETDB2	-0.0344284	0.0200277	0.0340704	1.27693e-07	8.40298e-07	11	11	11	mRNA	Brain: DLPFC (PEC) transcripts :: Homogenate :: Transcripts :: EpiXcan	0.890299	0.908643	GRCh37
5739	13	50018510	ENST00000317257	SETDB2-202	ADHD	Brain. DLPFC (PEC) transcripts	1.56451	0.117698	0.585258	1	ENSG00000136169	SETDB2	0.035565	0.0866183	0.148401	5.45292e-30	1.22189e-28	13	13	13	mRNA	Brain: DLPFC (PEC) transcripts :: Homogenate :: Transcripts :: EpiXcan	0.583807	0.640278	GRCh37
5740	13	50018895	ENST00000258672	SETDB2-201	ADHD	Brain. DLPFC (PEC) transcripts	1.759	0.0785775	0.510643	1	ENSG00000136169	SETDB2	0.05391	0.0460875	0.0750049	2.92599e-15	3.36245e-14	17	17	17	mRNA	Brain: DLPFC (PEC) transcripts :: Homogenate :: Transcripts :: EpiXcan	0.510967	0.565693	GRCh37
5741	13	50069801	ENST00000481509	PHF11-209	ADHD	Brain. DLPFC (PEC) transcripts	1.33717	0.181166	0.669067	1	ENSG00000136147	PHF11	0.0478366	0.0327161	0.0478078	4.01887e-10	3.26825e-09	17	18	18	processed_transcript	Brain: DLPFC (PEC) transcripts :: Homogenate :: Transcripts :: EpiXcan	0.670524	0.721584	GRCh37
5742	13	50070152	ENST00000426879	PHF11-203	ADHD	Brain. DLPFC (PEC) transcripts	1.79455	0.072725	0.496714	1	ENSG00000136147	PHF11	0.078849	0.0232364	0.044444	1.90453e-09	1.46849e-08	8	8	8	mRNA	Brain: DLPFC (PEC) transcripts :: Homogenate :: Transcripts :: EpiXcan	0.49707	0.552265	GRCh37
5743	13	50096065	ENST00000495157	PHF11-216	ADHD	Brain. DLPFC (PEC) transcripts	1.94595	0.0516611	0.442989	1	ENSG00000136147	PHF11	0.190282	0.00505546	0.0139601	0.000890858	0.00379987	7	7	7	processed_transcript	Brain: DLPFC (PEC) transcripts :: Homogenate :: Transcripts :: EpiXcan	0.445753	0.494032	GRCh37
5744	13	50106082	ENST00000258646	RCBTB1-201	ADHD	Brain. DLPFC (PEC) transcripts	2.11811	0.0341656	0.379528	1	ENSG00000136144	RCBTB1	0.0308302	0.210833	0.29237	2.44993e-64	1.60315e-62	24	24	24	mRNA	Brain: DLPFC (PEC) transcripts :: Homogenate :: Transcripts :: EpiXcan	0.385592	0.427621	GRCh37
5745	13	50106090	ENST00000378302	RCBTB1-202	ADHD	Brain. DLPFC (PEC) transcripts	1.65616	0.0976901	0.548775	1	ENSG00000136144	RCBTB1	0.074313	0.025074	0.0391458	1.4842e-08	1.06393e-07	6	6	6	mRNA	Brain: DLPFC (PEC) transcripts :: Homogenate :: Transcripts :: EpiXcan	0.54864	0.605415	GRCh37
5746	13	50108054	ENST00000471984	RCBTB1-203	ADHD	Brain. DLPFC (PEC) transcripts	0.513284	0.607753	0.910958	1	ENSG00000136144	RCBTB1	0.0229686	0.0216365	0.0223984	2.25854e-05	0.000117276	17	17	17	processed_transcript	Brain: DLPFC (PEC) transcripts :: Homogenate :: Transcripts :: EpiXcan	0.913394	0.92893	GRCh37
5747	13	50234859	ENST00000473576	EBPL-206	ADHD	Brain. DLPFC (PEC) transcripts	0.00362241	0.99711	0.999285	1	ENSG00000123179	EBPL	0.000242424	0.110392	0.153234	3.60109e-31	8.44969e-30	17	17	17	processed_transcript	Brain: DLPFC (PEC) transcripts :: Homogenate :: Transcripts :: EpiXcan	0.999345	0.999585	GRCh37
5748	13	50234862	ENST00000242827	EBPL-201	ADHD	Brain. DLPFC (PEC) transcripts	-0.147841	0.882468	0.975595	1	ENSG00000123179	EBPL	-0.00291174	0.102751	0.143908	5.16348e-29	1.11692e-27	18	18	18	mRNA	Brain: DLPFC (PEC) transcripts :: Homogenate :: Transcripts :: EpiXcan	0.975874	0.982176	GRCh37
5749	13	50486842	ENST00000361840	SPRYD7-201	ADHD	Brain. DLPFC (PEC) transcripts	1.14385	0.252686	0.740592	1	ENSG00000123178	SPRYD7	0.0733347	0.0122047	0.0259789	4.46672e-06	2.50828e-05	18	18	18	mRNA	Brain: DLPFC (PEC) transcripts :: Homogenate :: Transcripts :: EpiXcan	0.739552	0.784384	GRCh37
5750	13	50571155	ENST00000420995	TRIM13-204	ADHD	Brain. DLPFC (PEC) transcripts	0.431706	0.665955	0.925877	1	ENSG00000204977	TRIM13	0.0109804	0.0706392	0.12095	2.30685e-24	4.13157e-23	10	10	10	mRNA	Brain: DLPFC (PEC) transcripts :: Homogenate :: Transcripts :: EpiXcan	0.927098	0.941947	GRCh37
5751	13	50571168	ENST00000378182	TRIM13-202	ADHD	Brain. DLPFC (PEC) transcripts	1.79216	0.0731067	0.497367	1	ENSG00000204977	TRIM13	0.0510466	0.0666897	0.116421	2.0616e-23	3.53856e-22	16	17	17	mRNA	Brain: DLPFC (PEC) transcripts :: Homogenate :: Transcripts :: EpiXcan	0.497549	0.553089	GRCh37
5752	13	50571195	ENST00000457662	TRIM13-206	ADHD	Brain. DLPFC (PEC) transcripts	-0.451653	0.651519	0.923276	1	ENSG00000204977	TRIM13	-0.00991475	0.0923889	0.129414	1.28519e-26	2.52761e-25	15	15	15	mRNA	Brain: DLPFC (PEC) transcripts :: Homogenate :: Transcripts :: EpiXcan	0.924977	0.938949	GRCh37
5753	13	50618651	ENST00000443587	DLEU2-205	ADHD	Brain. DLPFC (PEC) transcripts	0.296421	0.766909	0.952297	1	ENSG00000231607	DLEU2	0.0111513	0.0343874	0.0524316	5.17526e-11	4.5109e-10	23	23	23	processed_transcript	Brain: DLPFC (PEC) transcripts :: Homogenate :: Transcripts :: EpiXcan	0.955762	0.961857	GRCh37
5754	13	51285144	ENST00000443723	DLEU7-202	ADHD	Brain. DLPFC (PEC) transcripts	0.238822	0.811243	0.961845	1	ENSG00000186047	DLEU7	0.00309216	0.15222	0.191719	1.09832e-39	3.47172e-38	63	65	65	processed_transcript	Brain: DLPFC (PEC) transcripts :: Homogenate :: Transcripts :: EpiXcan	0.96332	0.970115	GRCh37
5755	13	51286037	ENST00000400393	DLEU7-201	ADHD	Brain. DLPFC (PEC) transcripts	-0.121287	0.903463	0.978852	1	ENSG00000186047	DLEU7	0.00453002	0.0315913	0.0227587	2.04721e-05	0.000106791	52	54	54	mRNA	Brain: DLPFC (PEC) transcripts :: Homogenate :: Transcripts :: EpiXcan	0.978715	0.98568	GRCh37
5756	13	51397044	ENST00000504404	DLEU7-203	ADHD	Brain. DLPFC (PEC) transcripts	1.46102	0.144011	0.621991	1	ENSG00000186047	DLEU7	0.0729513	0.02087	0.0263697	4.15347e-06	2.34083e-05	23	24	24	mRNA	Brain: DLPFC (PEC) transcripts :: Homogenate :: Transcripts :: EpiXcan	0.620617	0.678397	GRCh37
5757	13	51483814	ENST00000336617	RNASEH2B-201	ADHD	Brain. DLPFC (PEC) transcripts	1.13344	0.257029	0.743983	1	ENSG00000136104	RNASEH2B	0.0170239	0.20138	0.282792	5.17768e-62	3.17034e-60	13	13	13	mRNA	Brain: DLPFC (PEC) transcripts :: Homogenate :: Transcripts :: EpiXcan	0.743473	0.786779	GRCh37
5758	13	51483892	ENST00000422660	RNASEH2B-202	ADHD	Brain. DLPFC (PEC) transcripts	1.19335	0.232734	0.723415	1	ENSG00000136104	RNASEH2B	0.0200114	0.155794	0.185032	5.39145e-38	1.61272e-36	31	32	32	mRNA	Brain: DLPFC (PEC) transcripts :: Homogenate :: Transcripts :: EpiXcan	0.722416	0.76888	GRCh37
5759	13	51502498	ENST00000495244	RNASEH2B-205	ADHD	Brain. DLPFC (PEC) transcripts	1.36718	0.171569	0.658531	1	ENSG00000136104	RNASEH2B	0.0176392	0.275618	0.351928	1.32392e-81	1.31208e-79	9	9	9	processed_transcript	Brain: DLPFC (PEC) transcripts :: Homogenate :: Transcripts :: EpiXcan	0.659524	0.710759	GRCh37
5760	13	51796503	ENST00000322475	FAM124A-202	ADHD	Brain. DLPFC (PEC) transcripts	-0.317263	0.751044	0.947117	1	ENSG00000150510	FAM124A	-0.017359	0.0177459	0.026632	3.74242e-06	2.12131e-05	27	27	27	mRNA	Brain: DLPFC (PEC) transcripts :: Homogenate :: Transcripts :: EpiXcan	0.950307	0.958655	GRCh37
5761	13	51796513	ENST00000497449	FAM124A-203	ADHD	Brain. DLPFC (PEC) transcripts	1.32906	0.183828	0.671902	1	ENSG00000150510	FAM124A	0.0256135	0.132149	0.173512	5.61949e-36	1.58061e-34	38	38	38	processed_transcript	Brain: DLPFC (PEC) transcripts :: Homogenate :: Transcripts :: EpiXcan	0.672179	0.72458	GRCh37
5762	13	52342129	ENST00000444610	DHRS12-203	ADHD	Brain. DLPFC (PEC) transcripts	1.58312	0.113393	0.576299	1	ENSG00000102796	DHRS12	0.0411859	0.0668962	0.105108	3.85196e-21	5.99802e-20	9	9	9	mRNA	Brain: DLPFC (PEC) transcripts :: Homogenate :: Transcripts :: EpiXcan	0.575658	0.633263	GRCh37
5763	13	52344920	ENST00000280056	DHRS12-202	ADHD	Brain. DLPFC (PEC) transcripts	-1.33363	0.182324	0.670387	1	ENSG00000102796	DHRS12	-0.054219	0.0281565	0.0299715	9.53778e-07	5.74908e-06	21	21	21	mRNA	Brain: DLPFC (PEC) transcripts :: Homogenate :: Transcripts :: EpiXcan	0.671308	0.722908	GRCh37
5764	13	52345957	ENST00000490949	DHRS12-208	ADHD	Brain. DLPFC (PEC) transcripts	-0.554469	0.579258	0.902158	1	ENSG00000102796	DHRS12	-0.0206627	0.0294995	0.0223728	2.20881e-05	0.000114809	17	17	17	processed_transcript	Brain: DLPFC (PEC) transcripts :: Homogenate :: Transcripts :: EpiXcan	0.905483	0.92254	GRCh37
5765	13	52482354	ENST00000454280	CTAGE3P-201	ADHD	Brain. DLPFC (PEC) transcripts	-0.603105	0.546439	0.893313	1	ENSG00000232872	CTAGE3P	-0.0450578	0.0111695	0.0159182	0.000377072	0.00168834	8	8	8	processed_pseudogene	Brain: DLPFC (PEC) transcripts :: Homogenate :: Transcripts :: EpiXcan	0.896147	0.913752	GRCh37
5766	13	52506809	ENST00000242839	ATP7B-201	ADHD	Brain. DLPFC (PEC) transcripts	-1.51638	0.129422	0.604564	1	ENSG00000123191	ATP7B	-0.0644711	0.0240364	0.0446014	1.92401e-09	1.48324e-08	21	21	21	mRNA	Brain: DLPFC (PEC) transcripts :: Homogenate :: Transcripts :: EpiXcan	0.603276	0.658608	GRCh37
5767	13	52506810	ENST00000344297	ATP7B-202	ADHD	Brain. DLPFC (PEC) transcripts	-1.21722	0.223522	0.713462	1	ENSG00000123191	ATP7B	-0.0953472	0.00710325	0.0272299	3.01437e-06	1.72319e-05	5	5	5	mRNA	Brain: DLPFC (PEC) transcripts :: Homogenate :: Transcripts :: EpiXcan	0.714678	0.761171	GRCh37
5768	13	52538910	ENST00000483772	ATP7B-209	ADHD	Brain. DLPFC (PEC) transcripts	-0.626456	0.531016	0.887709	1	ENSG00000123191	ATP7B	-0.0424755	0.0122686	0.0192413	9.05535e-05	0.000437609	24	25	25	processed_transcript	Brain: DLPFC (PEC) transcripts :: Homogenate :: Transcripts :: EpiXcan	0.890299	0.909035	GRCh37
5769	13	52586534	ENST00000523764	ALG11-203	ADHD	Brain. DLPFC (PEC) transcripts	0.647769	0.517135	0.882928	1	ENSG00000253710	ALG11	0.053947	0.0106686	0.0149902	0.000562047	0.002456	29	30	30	mRNA	Brain: DLPFC (PEC) transcripts :: Homogenate :: Transcripts :: EpiXcan	0.885101	0.905048	GRCh37
5770	13	52586550	ENST00000521508	ALG11-202	ADHD	Brain. DLPFC (PEC) transcripts	-1.24783	0.212095	0.703609	1	ENSG00000253710	ALG11	-0.0352905	0.0499755	0.0701548	2.30542e-14	2.50968e-13	25	26	26	mRNA	Brain: DLPFC (PEC) transcripts :: Homogenate :: Transcripts :: EpiXcan	0.703502	0.752209	GRCh37
5771	13	52594705	ENST00000519151	ALG11-201	ADHD	Brain. DLPFC (PEC) transcripts	-0.622454	0.533644	0.8883	1	ENSG00000253710	ALG11	-0.030908	0.0201825	0.0210976	4.06694e-05	0.000204887	16	16	16	processed_transcript	Brain: DLPFC (PEC) transcripts :: Homogenate :: Transcripts :: EpiXcan	0.890716	0.909622	GRCh37
5772	13	52598827	ENST00000521776	UTP14C-201	ADHD	Brain. DLPFC (PEC) transcripts	-1.30433	0.192123	0.682823	1	ENSG00000253797	UTP14C	-0.0474601	0.02927	0.0612131	1.07516e-12	1.05086e-11	7	7	7	mRNA	Brain: DLPFC (PEC) transcripts :: Homogenate :: Transcripts :: EpiXcan	0.682589	0.733977	GRCh37
5773	13	52638892	ENST00000355568	NEK5-201	ADHD	Brain. DLPFC (PEC) transcripts	1.64509	0.099951	0.552238	1	ENSG00000197168	NEK5	0.175161	0.00387059	0.0122446	0.00183137	0.00749853	6	6	6	mRNA	Brain: DLPFC (PEC) transcripts :: Homogenate :: Transcripts :: EpiXcan	0.552078	0.61045	GRCh37
5774	13	52706781	ENST00000550331	NEK3-201	ADHD	Brain. DLPFC (PEC) transcripts	1.13327	0.257101	0.743983	1	ENSG00000136098	NEK3	0.0425995	0.0293193	0.0573421	7.71205e-12	7.11469e-11	9	10	10	aberrant_processed_transcript	Brain: DLPFC (PEC) transcripts :: Homogenate :: Transcripts :: EpiXcan	0.743473	0.786842	GRCh37
5775	13	52986737	ENST00000378060	VPS36-201	ADHD	Brain. DLPFC (PEC) transcripts	0.114249	0.909041	0.979856	1	ENSG00000136100	VPS36	0.00212982	0.166694	0.20738	1.57872e-43	5.67678e-42	33	36	36	mRNA	Brain: DLPFC (PEC) transcripts :: Homogenate :: Transcripts :: EpiXcan	0.979749	0.9867	GRCh37
5776	13	53008973	ENST00000480923	VPS36-204	ADHD	Brain. DLPFC (PEC) transcripts	-0.692581	0.488572	0.871058	1	ENSG00000136100	VPS36	-0.0406049	0.0111847	0.0201496	6.09543e-05	0.000300686	4	4	4	processed_transcript	Brain: DLPFC (PEC) transcripts :: Homogenate :: Transcripts :: EpiXcan	0.872281	0.896314	GRCh37
5777	13	53029574	ENST00000378034	CKAP2-202	ADHD	Brain. DLPFC (PEC) transcripts	-0.943367	0.345493	0.804799	1	ENSG00000136108	CKAP2	-0.051555	0.0128366	0.0179091	0.00016068	0.000753211	13	14	14	mRNA	Brain: DLPFC (PEC) transcripts :: Homogenate :: Transcripts :: EpiXcan	0.80634	0.837081	GRCh37
5778	13	53029574	ENST00000258607	CKAP2-201	ADHD	Brain. DLPFC (PEC) transcripts	0.735513	0.462027	0.860101	1	ENSG00000136108	CKAP2	0.0231067	0.0390367	0.0677709	6.78851e-14	7.17572e-13	11	13	13	mRNA	Brain: DLPFC (PEC) transcripts :: Homogenate :: Transcripts :: EpiXcan	0.860688	0.886668	GRCh37
5779	13	53029602	ENST00000378037	CKAP2-203	ADHD	Brain. DLPFC (PEC) transcripts	0.579921	0.561968	0.897208	1	ENSG00000136108	CKAP2	0.0120179	0.100887	0.140515	1.12023e-28	2.38992e-27	10	10	10	mRNA	Brain: DLPFC (PEC) transcripts :: Homogenate :: Transcripts :: EpiXcan	0.899724	0.918009	GRCh37
5780	13	53047670	ENST00000459902	CKAP2-204	ADHD	Brain. DLPFC (PEC) transcripts	1.11636	0.264268	0.748202	1	ENSG00000136108	CKAP2	0.0679788	0.0127867	0.0188461	0.000104324	0.000500877	10	10	10	aberrant_processed_transcript	Brain: DLPFC (PEC) transcripts :: Homogenate :: Transcripts :: EpiXcan	0.748075	0.791007	GRCh37
5781	13	53191605	ENST00000342657	AL137058.2-201	ADHD	Brain. DLPFC (PEC) transcripts	-1.21052	0.22608	0.716286	1	ENSG00000139675	HNRNPA1L2	-0.0728856	0.0109774	0.0177165	0.000173706	0.000810924	20	20	20	mRNA	Brain: DLPFC (PEC) transcripts :: Homogenate :: Transcripts :: EpiXcan	0.716677	0.763106	GRCh37
5782	13	53191605	ENST00000398039	AL137058.2-203	ADHD	Brain. DLPFC (PEC) transcripts	-0.134802	0.892768	0.977238	1	ENSG00000139675	HNRNPA1L2	-0.0038335	0.0502554	0.0751968	1.94498e-15	2.25884e-14	11	13	13	mRNA	Brain: DLPFC (PEC) transcripts :: Homogenate :: Transcripts :: EpiXcan	0.977415	0.984019	GRCh37
5783	13	53216568	ENST00000357495	HNRNPA1L2-201	ADHD	Brain. DLPFC (PEC) transcripts	1.12376	0.261114	0.746837	1	ENSG00000139675	HNRNPA1L2	0.0589344	0.0147158	0.0270209	2.82474e-06	1.61896e-05	13	13	13	mRNA	Brain: DLPFC (PEC) transcripts :: Homogenate :: Transcripts :: EpiXcan	0.746194	0.789089	GRCh37
5784	13	53227001	ENST00000310528	SUGT1-201	ADHD	Brain. DLPFC (PEC) transcripts	0.428163	0.668533	0.92683	1	ENSG00000165416	SUGT1	0.0186305	0.0243625	0.0356737	6.72738e-08	4.53859e-07	15	15	15	mRNA	Brain: DLPFC (PEC) transcripts :: Homogenate :: Transcripts :: EpiXcan	0.928063	0.942598	GRCh37
5785	13	53261279	ENST00000609175	SUGT1-204	ADHD	Brain. DLPFC (PEC) transcripts	-1.16362	0.244577	0.735492	1	ENSG00000165416	SUGT1	-0.0779915	0.00922804	0.0142912	0.000759716	0.00326708	11	11	11	aberrant_processed_transcript	Brain: DLPFC (PEC) transcripts :: Homogenate :: Transcripts :: EpiXcan	0.734086	0.778396	GRCh37
5786	13	53602894	ENST00000219022	OLFM4-201	ADHD	Brain. DLPFC (PEC) transcripts	1.64762	0.0994308	0.551158	1	ENSG00000102837	OLFM4	0.0739304	0.0248074	0.0264488	4.38188e-06	2.46298e-05	30	30	30	mRNA	Brain: DLPFC (PEC) transcripts :: Homogenate :: Transcripts :: EpiXcan	0.551335	0.609318	GRCh37
5787	13	60971468	ENST00000377881	TDRD3-202	ADHD	Brain. DLPFC (PEC) transcripts	1.78661	0.0740006	0.499119	1	ENSG00000083544	TDRD3	0.114419	0.010383	0.0162787	0.000291063	0.00132072	7	7	7	mRNA	Brain: DLPFC (PEC) transcripts :: Homogenate :: Transcripts :: EpiXcan	0.499594	0.555271	GRCh37
5788	13	61983818	ENST00000409204	PCDH20-201	ADHD	Brain. DLPFC (PEC) transcripts	-0.0285267	0.977242	0.993978	1	ENSG00000197991	PCDH20	-0.00214366	0.070154	0.0542734	2.21603e-11	1.98266e-10	113	120	120	mRNA	Brain: DLPFC (PEC) transcripts :: Homogenate :: Transcripts :: EpiXcan	0.993732	0.996194	GRCh37
5789	13	70274726	ENST00000377844	KLHL1-201	ADHD	Brain. DLPFC (PEC) transcripts	-0.193929	0.846232	0.969868	1	ENSG00000150361	KLHL1	-0.00251341	0.131089	0.121011	2.86235e-24	5.10892e-23	90	101	101	mRNA	Brain: DLPFC (PEC) transcripts :: Homogenate :: Transcripts :: EpiXcan	0.970216	0.976796	GRCh37
5790	13	73282495	ENST00000377818	MZT1-201	ADHD	Brain. DLPFC (PEC) transcripts	0.208369	0.834941	0.967261	1	ENSG00000204899	MZT1	0.00525422	0.0590189	0.0919466	1.91738e-18	2.61881e-17	19	21	21	mRNA	Brain: DLPFC (PEC) transcripts :: Homogenate :: Transcripts :: EpiXcan	0.967964	0.974483	GRCh37
5791	13	73329540	ENST00000377767	DIS3-201	ADHD	Brain. DLPFC (PEC) transcripts	-0.780702	0.434978	0.847751	1	ENSG00000083520	DIS3	-0.0654707	0.00606662	0.0236753	1.42816e-05	7.59294e-05	4	6	6	mRNA	Brain: DLPFC (PEC) transcripts :: Homogenate :: Transcripts :: EpiXcan	0.848028	0.876724	GRCh37
5792	13	73331581	ENST00000377780	DIS3-202	ADHD	Brain. DLPFC (PEC) transcripts	-1.30681	0.191278	0.681902	1	ENSG00000083520	DIS3	-0.029637	0.0918959	0.107427	1.25068e-21	1.99194e-20	43	49	49	mRNA	Brain: DLPFC (PEC) transcripts :: Homogenate :: Transcripts :: EpiXcan	0.68176	0.733044	GRCh37
5793	13	73333182	ENST00000545453	DIS3-205	ADHD	Brain. DLPFC (PEC) transcripts	0.810463	0.417674	0.840333	1	ENSG00000083520	DIS3	0.0147061	0.0847913	0.0807402	2.47011e-16	3.0191e-15	51	66	66	mRNA	Brain: DLPFC (PEC) transcripts :: Homogenate :: Transcripts :: EpiXcan	0.840569	0.870235	GRCh37
5794	13	73356197	ENST00000326291	PIBF1-201	ADHD	Brain. DLPFC (PEC) transcripts	0.136255	0.89162	0.977238	1	ENSG00000083535	PIBF1	0.00137076	0.252083	0.298278	2.37771e-66	1.62929e-64	56	67	67	mRNA	Brain: DLPFC (PEC) transcripts :: Homogenate :: Transcripts :: EpiXcan	0.977415	0.983939	GRCh37
5795	13	73356292	ENST00000489797	PIBF1-204	ADHD	Brain. DLPFC (PEC) transcripts	-0.227671	0.819902	0.964035	1	ENSG00000083535	PIBF1	-0.00695132	0.0613086	0.0998898	4.94017e-20	7.28657e-19	12	12	12	processed_transcript	Brain: DLPFC (PEC) transcripts :: Homogenate :: Transcripts :: EpiXcan	0.965196	0.97194	GRCh37
5796	13	74260226	ENST00000377669	KLF12-201	ADHD	Brain. DLPFC (PEC) transcripts	0.834559	0.403966	0.834168	1	ENSG00000118922	KLF12	0.0365501	0.0307495	0.0422057	5.22013e-09	3.88434e-08	24	27	27	mRNA	Brain: DLPFC (PEC) transcripts :: Homogenate :: Transcripts :: EpiXcan	0.834454	0.864488	GRCh37
5797	13	75858809	ENST00000377625	TBC1D4-201	ADHD	Brain. DLPFC (PEC) transcripts	-0.0428693	0.965806	0.991051	1	ENSG00000136111	TBC1D4	-0.00198957	0.0516037	0.0719982	1.05448e-14	1.17239e-13	34	36	36	mRNA	Brain: DLPFC (PEC) transcripts :: Homogenate :: Transcripts :: EpiXcan	0.991162	0.994683	GRCh37
5798	13	76099350	ENST00000406936	COMMD6-205	ADHD	Brain. DLPFC (PEC) transcripts	-0.8432	0.399116	0.831818	1	ENSG00000188243	COMMD6	-0.0552078	0.00814043	0.0191505	9.4154e-05	0.000454093	8	8	8	mRNA	Brain: DLPFC (PEC) transcripts :: Homogenate :: Transcripts :: EpiXcan	0.832667	0.862442	GRCh37
5799	13	76100572	ENST00000483290	COMMD6-210	ADHD	Brain. DLPFC (PEC) transcripts	0.931045	0.35183	0.808244	1	ENSG00000188243	COMMD6	0.0256641	0.0643938	0.113972	4.94312e-23	8.36132e-22	8	8	8	aberrant_processed_transcript	Brain: DLPFC (PEC) transcripts :: Homogenate :: Transcripts :: EpiXcan	0.80912	0.839575	GRCh37
5800	13	76100572	ENST00000377619	COMMD6-204	ADHD	Brain. DLPFC (PEC) transcripts	0.271729	0.785831	0.956756	1	ENSG00000188243	COMMD6	0.00867141	0.0448078	0.036275	6.77177e-08	4.56645e-07	37	42	42	mRNA	Brain: DLPFC (PEC) transcripts :: Homogenate :: Transcripts :: EpiXcan	0.959476	0.965085	GRCh37
5801	13	76100572	ENST00000355801	COMMD6-201	ADHD	Brain. DLPFC (PEC) transcripts	0.629803	0.528824	0.88756	1	ENSG00000188243	COMMD6	0.0260483	0.0191447	0.0175488	0.000187088	0.000870051	40	41	41	mRNA	Brain: DLPFC (PEC) transcripts :: Homogenate :: Transcripts :: EpiXcan	0.889974	0.908457	GRCh37
5802	13	76100572	ENST00000460675	COMMD6-206	ADHD	Brain. DLPFC (PEC) transcripts	1.15781	0.246943	0.737738	1	ENSG00000188243	COMMD6	0.0285384	0.081822	0.132394	4.83582e-27	9.67829e-26	11	11	11	processed_transcript	Brain: DLPFC (PEC) transcripts :: Homogenate :: Transcripts :: EpiXcan	0.735959	0.780387	GRCh37
5803	13	76104250	ENST00000471682	COMMD6-208	ADHD	Brain. DLPFC (PEC) transcripts	0.782806	0.433741	0.846967	1	ENSG00000188243	COMMD6	0.0121111	0.199388	0.201461	7.94965e-42	2.68118e-40	64	79	79	processed_transcript	Brain: DLPFC (PEC) transcripts :: Homogenate :: Transcripts :: EpiXcan	0.84714	0.876246	GRCh37
5804	13	76123619	ENST00000471792	UCHL3-203	ADHD	Brain. DLPFC (PEC) transcripts	1.51144	0.130677	0.605543	1	ENSG00000118939	UCHL3	0.117994	0.0078581	0.0222911	2.39355e-05	0.000123953	19	19	19	processed_transcript	Brain: DLPFC (PEC) transcripts :: Homogenate :: Transcripts :: EpiXcan	0.604774	0.660072	GRCh37
5805	13	76123927	ENST00000377595	UCHL3-201	ADHD	Brain. DLPFC (PEC) transcripts	-0.144226	0.885322	0.976289	1	ENSG00000118939	UCHL3	-0.00302296	0.254225	0.317534	9.56432e-72	7.51915e-70	37	39	39	mRNA	Brain: DLPFC (PEC) transcripts :: Homogenate :: Transcripts :: EpiXcan	0.976472	0.982726	GRCh37
5806	13	76143259	ENST00000606347	UCHL3-204	ADHD	Brain. DLPFC (PEC) transcripts	-0.818335	0.413166	0.838331	1	ENSG00000118939	UCHL3	-0.0560965	0.0103256	0.0309785	5.67363e-07	3.5038e-06	5	5	5	processed_transcript	Brain: DLPFC (PEC) transcripts :: Homogenate :: Transcripts :: EpiXcan	0.838576	0.868749	GRCh37
5807	13	76123909	ENST00000563635	AL137782.1-201	ADHD	Brain. DLPFC (PEC) transcripts	0.645358	0.518695	0.883554	1	ENSG00000261553	RP11-29G8.3	0.0118388	0.0815986	0.108108	7.81496e-22	1.25642e-20	32	32	32	processed_transcript	Brain: DLPFC (PEC) transcripts :: Homogenate :: Transcripts :: EpiXcan	0.885709	0.905467	GRCh37
5808	13	76210459	ENST00000377499	LMO7-204	ADHD	Brain. DLPFC (PEC) transcripts	-0.0566836	0.954797	0.988829	1	ENSG00000136153	LMO7	-0.00660251	0.0185529	0.0317663	4.20103e-07	2.6266e-06	23	24	24	mRNA	Brain: DLPFC (PEC) transcripts :: Homogenate :: Transcripts :: EpiXcan	0.988509	0.993301	GRCh37
5809	13	76334503	ENST00000534657	LMO7-226	ADHD	Brain. DLPFC (PEC) transcripts	2.41783	0.0156134	0.275355	1	ENSG00000136153	LMO7	0.0822907	0.0410331	0.034182	1.68289e-07	1.09548e-06	60	64	64	mRNA	Brain: DLPFC (PEC) transcripts :: Homogenate :: Transcripts :: EpiXcan	0.281887	0.316028	GRCh37
5810	13	76334570	ENST00000321797	LMO7-201	ADHD	Brain. DLPFC (PEC) transcripts	3.41157	0.0006459	0.0542723	1	ENSG00000136153	LMO7	0.0701809	0.104674	0.155019	2.49029e-31	5.8619e-30	45	46	46	mRNA	Brain: DLPFC (PEC) transcripts :: Homogenate :: Transcripts :: EpiXcan	0.0548991	0.0662372	GRCh37
5811	13	76334589	ENST00000465309	LMO7-208	ADHD	Brain. DLPFC (PEC) transcripts	0.0224816	0.982064	0.995339	1	ENSG00000136153	LMO7	-0.00425182	0.0301422	0.0509701	1.1298e-10	9.59194e-10	15	16	16	processed_transcript	Brain: DLPFC (PEC) transcripts :: Homogenate :: Transcripts :: EpiXcan	0.995268	0.997131	GRCh37
5812	13	76334797	ENST00000465261	LMO7-207	ADHD	Brain. DLPFC (PEC) transcripts	-1.0691	0.285024	0.76224	1	ENSG00000136153	LMO7	-0.0387362	0.0409993	0.077387	4.92687e-16	5.93025e-15	13	13	13	mRNA	Brain: DLPFC (PEC) transcripts :: Homogenate :: Transcripts :: EpiXcan	0.760947	0.804779	GRCh37
5813	13	76423112	ENST00000482116	LMO7-210	ADHD	Brain. DLPFC (PEC) transcripts	2.2635	0.023605	0.326012	1	ENSG00000136153	LMO7	0.32019	0.00223306	0.0104646	0.00407092	0.0158886	6	6	6	aberrant_processed_transcript	Brain: DLPFC (PEC) transcripts :: Homogenate :: Transcripts :: EpiXcan	0.331708	0.370991	GRCh37
5814	13	76430773	ENST00000605961	LMO7-227	ADHD	Brain. DLPFC (PEC) transcripts	0.251378	0.801522	0.959111	1	ENSG00000136153	LMO7	0.0143348	0.0131607	0.0312985	4.30861e-07	2.69026e-06	12	16	16	processed_transcript	Brain: DLPFC (PEC) transcripts :: Homogenate :: Transcripts :: EpiXcan	0.960981	0.968141	GRCh37
5815	13	76205407	ENST00000422931	AL137244.1-201	ADHD	Brain. DLPFC (PEC) transcripts	-1.40963	0.15865	0.641719	1	ENSG00000228444	RP11-173B14.4	-0.111893	0.00809158	0.0233284	1.56001e-05	8.26023e-05	5	5	5	transcript	Brain: DLPFC (PEC) transcripts :: Homogenate :: Transcripts :: EpiXcan	0.639627	0.69619	GRCh37
5816	13	76445187	ENST00000318245	LMO7DN-201	ADHD	Brain. DLPFC (PEC) transcripts	1.36993	0.17071	0.657862	1	ENSG00000178734	C13orf45	0.0500659	0.033456	0.0317547	4.06696e-07	2.54673e-06	52	54	54	mRNA	Brain: DLPFC (PEC) transcripts :: Homogenate :: Transcripts :: EpiXcan	0.658452	0.710035	GRCh37
5817	13	77564795	ENST00000377453	CLN5-201	ADHD	Brain. DLPFC (PEC) transcripts	-0.33946	0.734263	0.942637	1	ENSG00000102805	CLN5	-0.00414143	0.131633	0.125551	1.55276e-25	2.93465e-24	57	63	63	mRNA	Brain: DLPFC (PEC) transcripts :: Homogenate :: Transcripts :: EpiXcan	0.945547	0.955428	GRCh37
5818	13	78272558	ENST00000446759	SLAIN1-210	ADHD	Brain. DLPFC (PEC) transcripts	-0.500298	0.616865	0.912329	1	ENSG00000139737	SLAIN1	-0.079813	0.00313427	0.0146859	0.000612247	0.0026638	3	3	3	mRNA	Brain: DLPFC (PEC) transcripts :: Homogenate :: Transcripts :: EpiXcan	0.915136	0.930961	GRCh37
5819	13	78628980	ENST00000605996	RNF219-AS1-205	ADHD	Brain. DLPFC (PEC) transcripts	0.256528	0.797543	0.958963	1	ENSG00000234377	RNF219-AS1	0.0411129	0.00239326	0.0151015	0.000530781	0.0023273	7	7	7	transcript	Brain: DLPFC (PEC) transcripts :: Homogenate :: Transcripts :: EpiXcan	0.960981	0.967386	GRCh37
5820	13	78628990	ENST00000606429	RNF219-AS1-209	ADHD	Brain. DLPFC (PEC) transcripts	1.49894	0.133888	0.610277	1	ENSG00000234377	RNF219-AS1	0.0452685	0.0514761	0.0594399	3.37481e-12	3.1932e-11	49	63	63	transcript	Brain: DLPFC (PEC) transcripts :: Homogenate :: Transcripts :: EpiXcan	0.609358	0.664063	GRCh37
5821	13	78629003	ENST00000607860	RNF219-AS1-213	ADHD	Brain. DLPFC (PEC) transcripts	-0.00327543	0.997387	0.999285	1	ENSG00000234377	RNF219-AS1	-0.000476732	0.0563622	0.106746	1.7368e-21	2.74496e-20	15	15	15	transcript	Brain: DLPFC (PEC) transcripts :: Homogenate :: Transcripts :: EpiXcan	0.999345	0.999672	GRCh37
5822	13	78629132	ENST00000560209	RNF219-AS1-203	ADHD	Brain. DLPFC (PEC) transcripts	1.00039	0.317123	0.785408	1	ENSG00000234377	RNF219-AS1	0.0340765	0.0349935	0.0695372	3.49677e-14	3.76084e-13	15	15	15	transcript	Brain: DLPFC (PEC) transcripts :: Homogenate :: Transcripts :: EpiXcan	0.784156	0.822242	GRCh37
5823	13	79152611	ENST00000560584	RNF219-AS1-204	ADHD	Brain. DLPFC (PEC) transcripts	0.814755	0.415213	0.839184	1	ENSG00000234377	RNF219-AS1	0.041603	0.0137802	0.0404477	9.40861e-09	6.84917e-08	9	9	9	transcript	Brain: DLPFC (PEC) transcripts :: Homogenate :: Transcripts :: EpiXcan	0.839773	0.869406	GRCh37
5824	13	79885962	ENST00000449987	RBM26-204	ADHD	Brain. DLPFC (PEC) transcripts	-0.786711	0.431451	0.846134	1	ENSG00000139746	RBM26	-0.0307891	0.0285031	0.0543251	2.63395e-11	2.34167e-10	31	32	32	mRNA	Brain: DLPFC (PEC) transcripts :: Homogenate :: Transcripts :: EpiXcan	0.846587	0.875218	GRCh37
5825	13	79894089	ENST00000438737	RBM26-203	ADHD	Brain. DLPFC (PEC) transcripts	0.776165	0.437652	0.849428	1	ENSG00000139746	RBM26	0.0582418	0.00755468	0.0134885	0.00101625	0.00430386	7	7	7	mRNA	Brain: DLPFC (PEC) transcripts :: Homogenate :: Transcripts :: EpiXcan	0.849885	0.877532	GRCh37
5826	13	79980444	ENST00000456602	RBM26-AS1-201	ADHD	Brain. DLPFC (PEC) transcripts	1.311	0.189859	0.680176	1	ENSG00000227354	RBM26-AS1	0.0184231	0.219173	0.292055	2.51156e-64	1.64226e-62	39	40	40	transcript	Brain: DLPFC (PEC) transcripts :: Homogenate :: Transcripts :: EpiXcan	0.680215	0.731759	GRCh37
5827	13	79980452	ENST00000606584	RBM26-AS1-203	ADHD	Brain. DLPFC (PEC) transcripts	1.61886	0.105477	0.563481	1	ENSG00000227354	RBM26-AS1	0.0311204	0.110692	0.14358	5.53996e-29	1.1966e-27	41	44	44	transcript	Brain: DLPFC (PEC) transcripts :: Homogenate :: Transcripts :: EpiXcan	0.56574	0.620307	GRCh37
5828	13	79980483	ENST00000606049	RBM26-AS1-202	ADHD	Brain. DLPFC (PEC) transcripts	1.43948	0.150013	0.631339	1	ENSG00000227354	RBM26-AS1	0.0167773	0.308766	0.37598	8.10648e-90	9.66679e-88	33	37	37	transcript	Brain: DLPFC (PEC) transcripts :: Homogenate :: Transcripts :: EpiXcan	0.630478	0.686178	GRCh37
5829	13	79980499	ENST00000607864	RBM26-AS1-204	ADHD	Brain. DLPFC (PEC) transcripts	0.582067	0.560522	0.897127	1	ENSG00000227354	RBM26-AS1	0.0327345	0.0115181	0.0233535	1.59835e-05	8.45111e-05	5	5	5	transcript	Brain: DLPFC (PEC) transcripts :: Homogenate :: Transcripts :: EpiXcan	0.899514	0.917682	GRCh37
5830	13	80055287	ENST00000218652	NDFIP2-201	ADHD	Brain. DLPFC (PEC) transcripts	0.419903	0.674557	0.928006	1	ENSG00000102471	NDFIP2	0.012949	0.0302451	0.0456007	7.51802e-10	5.98093e-09	21	25	25	mRNA	Brain: DLPFC (PEC) transcripts :: Homogenate :: Transcripts :: EpiXcan	0.929223	0.943696	GRCh37
5831	13	80055592	ENST00000465762	NDFIP2-202	ADHD	Brain. DLPFC (PEC) transcripts	-0.0588698	0.953056	0.988554	1	ENSG00000102471	NDFIP2	0.0041894	0.00592867	0.017668	0.000182225	0.000848458	10	10	10	NMD_transcript_variant	Brain: DLPFC (PEC) transcripts :: Homogenate :: Transcripts :: EpiXcan	0.988341	0.993075	GRCh37
5832	13	80910111	ENST00000377104	SPRY2-202	ADHD	Brain. DLPFC (PEC) transcripts	-0.366087	0.7143	0.938141	1	ENSG00000136158	SPRY2	-0.0505876	0.00278005	0.0138378	0.000895583	0.00381892	1	1	1	mRNA	Brain: DLPFC (PEC) transcripts :: Homogenate :: Transcripts :: EpiXcan	0.939431	0.951737	GRCh37
5833	13	88079469	ENST00000450888	MIR4500HG-203	ADHD	Brain. DLPFC (PEC) transcripts	0.796821	0.425555	0.843564	1	ENSG00000228824	MIR4500HG	0.0562903	0.0136017	0.0119825	0.00208904	0.00848731	53	53	53	lincRNA	Brain: DLPFC (PEC) transcripts :: Homogenate :: Transcripts :: EpiXcan	0.84418	0.872965	GRCh37
5834	13	88096242	ENST00000436290	MIR4500HG-201	ADHD	Brain. DLPFC (PEC) transcripts	-0.245654	0.80595	0.960203	1	ENSG00000228824	MIR4500HG	-0.00885081	0.0683169	0.0839439	6.62208e-17	8.35312e-16	94	94	94	lincRNA	Brain: DLPFC (PEC) transcripts :: Homogenate :: Transcripts :: EpiXcan	0.961505	0.969008	GRCh37
5835	13	88237113	ENST00000441617	MIR4500HG-202	ADHD	Brain. DLPFC (PEC) transcripts	-0.0943488	0.924832	0.981616	1	ENSG00000228824	MIR4500HG	-0.00351126	0.0573396	0.0883531	8.41292e-18	1.11103e-16	29	29	29	lincRNA	Brain: DLPFC (PEC) transcripts :: Homogenate :: Transcripts :: EpiXcan	0.98081	0.988768	GRCh37
5836	13	88264528	ENST00000453832	MIR4500HG-204	ADHD	Brain. DLPFC (PEC) transcripts	-0.840448	0.400657	0.832758	1	ENSG00000228824	MIR4500HG	-0.0576821	0.0100319	0.0286212	1.55517e-06	9.17683e-06	9	9	9	lincRNA	Brain: DLPFC (PEC) transcripts :: Homogenate :: Transcripts :: EpiXcan	0.833583	0.863342	GRCh37
5837	13	88267847	ENST00000606590	MIR4500HG-205	ADHD	Brain. DLPFC (PEC) transcripts	0.785452	0.432189	0.846315	1	ENSG00000228824	MIR4500HG	0.0321135	0.0166833	0.0197701	6.76996e-05	0.000332185	61	64	64	lincRNA	Brain: DLPFC (PEC) transcripts :: Homogenate :: Transcripts :: EpiXcan	0.846608	0.875481	GRCh37
5838	13	92050929	ENST00000377067	GPC5-201	ADHD	Brain. DLPFC (PEC) transcripts	2.31413	0.0206605	0.311492	1	ENSG00000179399	GPC5	0.0341449	0.220875	0.298179	2.08422e-66	1.43596e-64	65	68	68	mRNA	Brain: DLPFC (PEC) transcripts :: Homogenate :: Transcripts :: EpiXcan	0.317668	0.352629	GRCh37
5839	13	95089558	ENST00000377028	DCT-201	ADHD	Brain. DLPFC (PEC) transcripts	1.30588	0.191592	0.682204	1	ENSG00000080166	DCT	0.0198828	0.171305	0.232075	2.13758e-49	9.26574e-48	61	66	66	mRNA	Brain: DLPFC (PEC) transcripts :: Homogenate :: Transcripts :: EpiXcan	0.682238	0.733278	GRCh37
5840	13	95117711	ENST00000472871	DCT-203	ADHD	Brain. DLPFC (PEC) transcripts	1.07726	0.281364	0.759918	1	ENSG00000080166	DCT	0.0167101	0.168936	0.198776	5.05787e-41	1.66344e-39	87	90	90	aberrant_processed_transcript	Brain: DLPFC (PEC) transcripts :: Homogenate :: Transcripts :: EpiXcan	0.758554	0.80213	GRCh37
5841	13	95254157	ENST00000376958	GPR180-201	ADHD	Brain. DLPFC (PEC) transcripts	0.409443	0.682215	0.930229	1	ENSG00000152749	GPR180	0.00831842	0.10618	0.156484	1.08758e-31	2.59872e-30	21	23	23	mRNA	Brain: DLPFC (PEC) transcripts :: Homogenate :: Transcripts :: EpiXcan	0.931766	0.945277	GRCh37
5842	13	96233371	ENST00000361396	DZIP1-203	ADHD	Brain. DLPFC (PEC) transcripts	1.61365	0.106604	0.56634	1	ENSG00000134874	DZIP1	0.0755645	0.0234124	0.0415871	6.47389e-09	4.77994e-08	21	25	25	mRNA	Brain: DLPFC (PEC) transcripts :: Homogenate :: Transcripts :: EpiXcan	0.567484	0.622086	GRCh37
5843	13	96325089	ENST00000499499	DNAJC3-AS1-201	ADHD	Brain. DLPFC (PEC) transcripts	-1.98053	0.0476438	0.428782	1	ENSG00000247400	DNAJC3-AS1	-0.0410091	0.11187	0.158034	2.40313e-32	5.89969e-31	18	19	19	lincRNA	Brain: DLPFC (PEC) transcripts :: Homogenate :: Transcripts :: EpiXcan	0.433426	0.481258	GRCh37
5844	13	96329393	ENST00000602402	DNAJC3-202	ADHD	Brain. DLPFC (PEC) transcripts	-1.68694	0.0916141	0.539427	1	ENSG00000102580	DNAJC3	-0.0491956	0.0510927	0.0626266	3.9607e-13	3.98413e-12	33	33	33	mRNA	Brain: DLPFC (PEC) transcripts :: Homogenate :: Transcripts :: EpiXcan	0.538318	0.593889	GRCh37
5845	13	96453834	ENST00000376747	UGGT2-203	ADHD	Brain. DLPFC (PEC) transcripts	-0.393668	0.693826	0.933238	1	ENSG00000102595	UGGT2	-0.0142857	0.0394581	0.0615179	7.86521e-13	7.75243e-12	20	20	20	mRNA	Brain: DLPFC (PEC) transcripts :: Homogenate :: Transcripts :: EpiXcan	0.934389	0.947939	GRCh37
5846	13	96515688	ENST00000476866	UGGT2-210	ADHD	Brain. DLPFC (PEC) transcripts	-0.637841	0.523577	0.885955	1	ENSG00000102595	UGGT2	-0.0464933	0.0103135	0.0156577	0.000430925	0.00191505	18	18	18	processed_transcript	Brain: DLPFC (PEC) transcripts :: Homogenate :: Transcripts :: EpiXcan	0.888078	0.906634	GRCh37
5847	13	96529156	ENST00000463054	UGGT2-207	ADHD	Brain. DLPFC (PEC) transcripts	-1.28757	0.197897	0.688918	1	ENSG00000102595	UGGT2	-0.0453357	0.0392803	0.0434037	3.21844e-09	2.43495e-08	44	47	47	aberrant_processed_transcript	Brain: DLPFC (PEC) transcripts :: Homogenate :: Transcripts :: EpiXcan	0.688437	0.740028	GRCh37
5848	13	96642399	ENST00000376712	UGGT2-201	ADHD	Brain. DLPFC (PEC) transcripts	1.52575	0.127072	0.600258	1	ENSG00000102595	UGGT2	0.0280275	0.135612	0.192462	1.15343e-39	3.64331e-38	23	23	23	mRNA	Brain: DLPFC (PEC) transcripts :: Homogenate :: Transcripts :: EpiXcan	0.598136	0.654349	GRCh37
5849	13	97637973	ENST00000298440	OXGR1-201	ADHD	Brain. DLPFC (PEC) transcripts	3.48143	0.000498752	0.0475454	1	ENSG00000165621	OXGR1	0.0732552	0.101491	0.140438	9.32336e-29	1.99628e-27	19	22	22	mRNA	Brain: DLPFC (PEC) transcripts :: Homogenate :: Transcripts :: EpiXcan	0.0480624	0.0579182	GRCh37
5850	13	97639827	ENST00000541038	OXGR1-202	ADHD	Brain. DLPFC (PEC) transcripts	2.81597	0.00486306	0.157908	1	ENSG00000165621	OXGR1	0.111872	0.0290076	0.034244	1.47123e-07	9.62578e-07	43	52	52	mRNA	Brain: DLPFC (PEC) transcripts :: Homogenate :: Transcripts :: EpiXcan	0.16079	0.188035	GRCh37
5851	13	98628886	ENST00000490680	IPO5-222	ADHD	Brain. DLPFC (PEC) transcripts	-1.59882	0.109861	0.570104	1	ENSG00000065150	IPO5	-0.123285	0.00733769	0.0280768	2.18888e-06	1.26997e-05	8	8	8	mRNA	Brain: DLPFC (PEC) transcripts :: Homogenate :: Transcripts :: EpiXcan	0.570571	0.626779	GRCh37
5852	13	98795505	ENST00000319562	FARP1-201	ADHD	Brain. DLPFC (PEC) transcripts	-0.455221	0.64895	0.922494	1	ENSG00000152767	FARP1	-0.0167194	0.0323611	0.054101	3.34049e-11	2.95262e-10	23	25	25	mRNA	Brain: DLPFC (PEC) transcripts :: Homogenate :: Transcripts :: EpiXcan	0.924374	0.938523	GRCh37
5853	13	99035860	ENST00000593548	FARP1-208	ADHD	Brain. DLPFC (PEC) transcripts	1.37814	0.16816	0.653738	1	ENSG00000152767	FARP1	0.0430886	0.0531892	0.0644652	3.20733e-13	3.24287e-12	25	28	28	processed_transcript	Brain: DLPFC (PEC) transcripts :: Homogenate :: Transcripts :: EpiXcan	0.653562	0.706893	GRCh37
5854	13	99036615	ENST00000490389	FARP1-207	ADHD	Brain. DLPFC (PEC) transcripts	0.818016	0.413348	0.838454	1	ENSG00000152767	FARP1	0.0189896	0.107008	0.15157	5.87719e-31	1.36781e-29	11	14	14	aberrant_processed_transcript	Brain: DLPFC (PEC) transcripts :: Homogenate :: Transcripts :: EpiXcan	0.838587	0.868874	GRCh37
5855	13	99051540	ENST00000596580	FARP1-219	ADHD	Brain. DLPFC (PEC) transcripts	0.850925	0.394811	0.829339	1	ENSG00000152767	FARP1	0.0228934	0.0732069	0.137414	4.64889e-28	9.6712e-27	20	24	24	aberrant_processed_transcript	Brain: DLPFC (PEC) transcripts :: Homogenate :: Transcripts :: EpiXcan	0.830319	0.86055	GRCh37
5856	13	99083297	ENST00000423063	FARP1-203	ADHD	Brain. DLPFC (PEC) transcripts	0.375026	0.707641	0.936306	1	ENSG00000152767	FARP1	0.0225354	0.0177402	0.0351729	1.03154e-07	6.8384e-07	14	19	19	mRNA	Brain: DLPFC (PEC) transcripts :: Homogenate :: Transcripts :: EpiXcan	0.937717	0.950261	GRCh37
5857	13	99102455	ENST00000397517	STK24-203	ADHD	Brain. DLPFC (PEC) transcripts	-1.25055	0.211099	0.702534	1	ENSG00000102572	STK24	-0.165432	0.00277382	0.0102251	0.00447919	0.0173909	8	9	9	mRNA	Brain: DLPFC (PEC) transcripts :: Homogenate :: Transcripts :: EpiXcan	0.702512	0.751177	GRCh37
5858	13	99104413	ENST00000376547	STK24-201	ADHD	Brain. DLPFC (PEC) transcripts	0.395494	0.692478	0.933122	1	ENSG00000102572	STK24	0.0248402	0.0128338	0.0227724	2.04492e-05	0.000106684	21	21	21	mRNA	Brain: DLPFC (PEC) transcripts :: Homogenate :: Transcripts :: EpiXcan	0.934265	0.947731	GRCh37
5859	13	99107675	ENST00000418038	STK24-204	ADHD	Brain. DLPFC (PEC) transcripts	-0.593791	0.552652	0.894981	1	ENSG00000102572	STK24	-0.0174255	0.0480371	0.0538365	3.6922e-11	3.25182e-10	45	52	52	mRNA	Brain: DLPFC (PEC) transcripts :: Homogenate :: Transcripts :: EpiXcan	0.897475	0.914989	GRCh37
5860	13	99445741	ENST00000400228	DOCK9-204	ADHD	Brain. DLPFC (PEC) transcripts	0.412676	0.679844	0.929088	1	ENSG00000088387	DOCK9	0.0224785	0.00983002	0.012415	0.00168622	0.006935	15	18	18	mRNA	Brain: DLPFC (PEC) transcripts :: Homogenate :: Transcripts :: EpiXcan	0.930481	0.944613	GRCh37
5861	13	99512437	ENST00000442173	DOCK9-207	ADHD	Brain. DLPFC (PEC) transcripts	-1.61967	0.105303	0.563042	1	ENSG00000088387	DOCK9	-0.125338	0.00719073	0.0106255	0.00365032	0.0143482	9	9	9	mRNA	Brain: DLPFC (PEC) transcripts :: Homogenate :: Transcripts :: EpiXcan	0.565465	0.619926	GRCh37
5862	13	99740073	ENST00000562781	DOCK9-AS2-201	ADHD	Brain. DLPFC (PEC) transcripts	1.6632	0.0962715	0.546551	1	ENSG00000260992	DOCK9-AS2	0.0443192	0.064394	0.10397	5.03034e-21	7.79321e-20	25	26	26	transcript	Brain: DLPFC (PEC) transcripts :: Homogenate :: Transcripts :: EpiXcan	0.546245	0.602881	GRCh37
5863	13	99853028	ENST00000403766	UBAC2-203	ADHD	Brain. DLPFC (PEC) transcripts	1.15755	0.247047	0.737738	1	ENSG00000134882	UBAC2	0.0629635	0.0154321	0.0347148	1.23646e-07	8.14386e-07	12	13	13	mRNA	Brain: DLPFC (PEC) transcripts :: Homogenate :: Transcripts :: EpiXcan	0.735959	0.780448	GRCh37
5864	13	99896769	ENST00000494576	UBAC2-211	ADHD	Brain. DLPFC (PEC) transcripts	-0.884813	0.376258	0.81933	1	ENSG00000134882	UBAC2	-0.0160952	0.145663	0.160292	1.57459e-32	3.89258e-31	75	76	76	processed_transcript	Brain: DLPFC (PEC) transcripts :: Homogenate :: Transcripts :: EpiXcan	0.819374	0.851892	GRCh37
5865	13	100151981	ENST00000366259	LINC00449-201	ADHD	Brain. DLPFC (PEC) transcripts	0.740994	0.458697	0.858866	1	ENSG00000203441	LINC00449	0.0905299	0.00295843	0.0145617	0.000677014	0.00293048	2	2	2	transcript	Brain: DLPFC (PEC) transcripts :: Homogenate :: Transcripts :: EpiXcan	0.859118	0.885641	GRCh37
5866	13	100258919	ENST00000376355	CLYBL-203	ADHD	Brain. DLPFC (PEC) transcripts	-0.97539	0.329367	0.794619	1	ENSG00000125246	CLYBL	-0.023501	0.0804027	0.139368	3.29864e-28	6.88807e-27	18	18	18	mRNA	Brain: DLPFC (PEC) transcripts :: Homogenate :: Transcripts :: EpiXcan	0.794015	0.828554	GRCh37
5867	13	100258950	ENST00000339105	CLYBL-201	ADHD	Brain. DLPFC (PEC) transcripts	0.522095	0.601604	0.910399	1	ENSG00000125246	CLYBL	0.0231453	0.0251738	0.042966	2.96205e-09	2.24712e-08	14	15	15	mRNA	Brain: DLPFC (PEC) transcripts :: Homogenate :: Transcripts :: EpiXcan	0.91322	0.927755	GRCh37
5868	13	100741337	ENST00000376285	PCCA-202	ADHD	Brain. DLPFC (PEC) transcripts	1.15137	0.249579	0.738683	1	ENSG00000175198	PCCA	0.067748	0.0129167	0.0146545	0.000648319	0.00281315	20	22	22	mRNA	Brain: DLPFC (PEC) transcripts :: Homogenate :: Transcripts :: EpiXcan	0.736911	0.782065	GRCh37
5869	13	101256181	ENST00000376234	TMTC4-203	ADHD	Brain. DLPFC (PEC) transcripts	-0.0426886	0.96595	0.991051	1	ENSG00000125247	TMTC4	0.000726533	0.131469	0.17845	1.534e-36	4.3914e-35	27	28	28	mRNA	Brain: DLPFC (PEC) transcripts :: Homogenate :: Transcripts :: EpiXcan	0.991162	0.99469	GRCh37
5870	13	101256188	ENST00000342624	TMTC4-202	ADHD	Brain. DLPFC (PEC) transcripts	0.310512	0.756172	0.948588	1	ENSG00000125247	TMTC4	0.00463096	0.131818	0.207995	3.22779e-43	1.14761e-41	21	21	21	mRNA	Brain: DLPFC (PEC) transcripts :: Homogenate :: Transcripts :: EpiXcan	0.951806	0.959366	GRCh37
5871	13	101277164	ENST00000489713	TMTC4-210	ADHD	Brain. DLPFC (PEC) transcripts	0.214513	0.830147	0.9662	1	ENSG00000125247	TMTC4	0.00539285	0.0540145	0.0796576	4.24382e-16	5.12341e-15	32	35	35	aberrant_processed_transcript	Brain: DLPFC (PEC) transcripts :: Homogenate :: Transcripts :: EpiXcan	0.96716	0.973649	GRCh37
5872	13	101277707	ENST00000462211	TMTC4-206	ADHD	Brain. DLPFC (PEC) transcripts	-0.569985	0.568688	0.898965	1	ENSG00000125247	TMTC4	-0.0418555	0.00806644	0.0199313	6.68414e-05	0.000328173	7	7	7	processed_transcript	Brain: DLPFC (PEC) transcripts :: Homogenate :: Transcripts :: EpiXcan	0.90152	0.919556	GRCh37
5873	13	101277789	ENST00000478272	TMTC4-208	ADHD	Brain. DLPFC (PEC) transcripts	-0.626511	0.53098	0.887709	1	ENSG00000125247	TMTC4	-0.0123474	0.106103	0.130988	2.53325e-26	4.9351e-25	34	39	39	processed_transcript	Brain: DLPFC (PEC) transcripts :: Homogenate :: Transcripts :: EpiXcan	0.890299	0.909035	GRCh37
5874	13	101320833	ENST00000423847	TMTC4-204	ADHD	Brain. DLPFC (PEC) transcripts	0.453595	0.65012	0.922645	1	ENSG00000125247	TMTC4	0.0103831	0.0732187	0.092973	1.03679e-18	1.4351e-17	26	27	27	mRNA	Brain: DLPFC (PEC) transcripts :: Homogenate :: Transcripts :: EpiXcan	0.92439	0.938684	GRCh37
5875	13	101706130	ENST00000251127	NALCN-201	ADHD	Brain. DLPFC (PEC) transcripts	-0.117792	0.906232	0.979387	1	ENSG00000102452	NALCN	0.000425164	0.0415874	0.068855	4.45745e-14	4.76974e-13	43	46	46	mRNA	Brain: DLPFC (PEC) transcripts :: Homogenate :: Transcripts :: EpiXcan	0.979365	0.986183	GRCh37
5876	13	101795094	ENST00000497170	NALCN-205	ADHD	Brain. DLPFC (PEC) transcripts	-0.558842	0.576269	0.900883	1	ENSG00000102452	NALCN	-0.0131472	0.0922364	0.126712	9.7197e-26	1.85398e-24	39	39	39	aberrant_processed_transcript	Brain: DLPFC (PEC) transcripts :: Homogenate :: Transcripts :: EpiXcan	0.904182	0.921557	GRCh37
5877	13	101832724	ENST00000470333	NALCN-204	ADHD	Brain. DLPFC (PEC) transcripts	-1.10553	0.268932	0.750686	1	ENSG00000102452	NALCN	-0.0287506	0.0697117	0.100991	3.11467e-20	4.64193e-19	24	25	25	processed_transcript	Brain: DLPFC (PEC) transcripts :: Homogenate :: Transcripts :: EpiXcan	0.750072	0.793593	GRCh37
5878	13	102020896	ENST00000376200	NALCN-202	ADHD	Brain. DLPFC (PEC) transcripts	-1.35619	0.17504	0.662572	1	ENSG00000102452	NALCN	-0.0357887	0.0639201	0.0843113	4.00516e-17	5.11991e-16	25	28	28	mRNA	Brain: DLPFC (PEC) transcripts :: Homogenate :: Transcripts :: EpiXcan	0.664201	0.714927	GRCh37
5879	13	102250495	ENST00000490242	ITGBL1-204	ADHD	Brain. DLPFC (PEC) transcripts	0.980043	0.327065	0.792808	1	ENSG00000198542	ITGBL1	0.0524237	0.0155426	0.0254068	6.38274e-06	3.52567e-05	9	10	10	mRNA	Brain: DLPFC (PEC) transcripts :: Homogenate :: Transcripts :: EpiXcan	0.792102	0.827412	GRCh37
5880	13	102372134	ENST00000376131	FGF14-201	ADHD	Brain. DLPFC (PEC) transcripts	1.44718	0.147847	0.628035	1	ENSG00000102466	FGF14	0.0545386	0.0319789	0.0549195	2.02416e-11	1.81392e-10	20	22	22	mRNA	Brain: DLPFC (PEC) transcripts :: Homogenate :: Transcripts :: EpiXcan	0.627105	0.683376	GRCh37
5881	13	103046980	ENST00000606448	FGF14-AS2-201	ADHD	Brain. DLPFC (PEC) transcripts	0.912273	0.361625	0.813367	1	ENSG00000272143	FGF14-AS2	0.0279998	0.0513654	0.100435	2.95789e-20	4.41273e-19	3	3	3	lincRNA	Brain: DLPFC (PEC) transcripts :: Homogenate :: Transcripts :: EpiXcan	0.813572	0.844682	GRCh37
5882	13	103249353	ENST00000376065	TPP2-202	ADHD	Brain. DLPFC (PEC) transcripts	0.566514	0.571045	0.899307	1	ENSG00000134900	TPP2	0.023384	0.0254277	0.0192779	8.62588e-05	0.000418086	29	32	32	mRNA	Brain: DLPFC (PEC) transcripts :: Homogenate :: Transcripts :: EpiXcan	0.901843	0.920163	GRCh37
5883	13	103249373	ENST00000376052	TPP2-201	ADHD	Brain. DLPFC (PEC) transcripts	1.60034	0.109524	0.569982	1	ENSG00000134900	TPP2	0.0473151	0.0511773	0.0955462	3.53656e-19	5.00387e-18	37	37	37	mRNA	Brain: DLPFC (PEC) transcripts :: Homogenate :: Transcripts :: EpiXcan	0.570571	0.626251	GRCh37
5884	13	103301405	ENST00000490420	TPP2-206	ADHD	Brain. DLPFC (PEC) transcripts	1.60073	0.109437	0.569844	1	ENSG00000134900	TPP2	0.0601287	0.030193	0.0460554	8.94089e-10	7.07043e-09	33	35	35	processed_transcript	Brain: DLPFC (PEC) transcripts :: Homogenate :: Transcripts :: EpiXcan	0.570571	0.626125	GRCh37
5885	13	103331776	ENST00000602560	RP11-29B2.5-001	ADHD	Brain. DLPFC (PEC) transcripts	1.57189	0.115976	0.581381	1	ENSG00000269942	RP11-29B2.5	0.0998886	0.0116565	0.0131966	0.00124385	0.00520776	16	16	16	lincRNA	Brain: DLPFC (PEC) transcripts :: Homogenate :: Transcripts :: EpiXcan	0.580493	0.636986	GRCh37
5886	13	103338094	ENST00000267273	METTL21C-201	ADHD	Brain. DLPFC (PEC) transcripts	-1.19572	0.231806	0.72226	1	ENSG00000139780	METTL21C	-0.0145075	0.272555	0.372482	4.08504e-89	4.78755e-87	38	45	45	mRNA	Brain: DLPFC (PEC) transcripts :: Homogenate :: Transcripts :: EpiXcan	0.721996	0.76778	GRCh37
5887	13	103395340	ENST00000430111	LINC00283-201	ADHD	Brain. DLPFC (PEC) transcripts	-2.00447	0.0450194	0.419946	1	ENSG00000231633	LINC00283	-0.0965574	0.0190759	0.0399499	8.72709e-09	6.37189e-08	8	8	8	transcript	Brain: DLPFC (PEC) transcripts :: Homogenate :: Transcripts :: EpiXcan	0.423584	0.471827	GRCh37
5888	13	103418460	ENST00000376029	TEX30-205	ADHD	Brain. DLPFC (PEC) transcripts	-0.924166	0.3554	0.810148	1	ENSG00000151287	TEX30	-0.144857	0.00176175	0.0185297	0.000125561	0.000596794	1	1	1	mRNA	Brain: DLPFC (PEC) transcripts :: Homogenate :: Transcripts :: EpiXcan	0.810891	0.841556	GRCh37
5889	13	103451399	ENST00000257336	BIVM-201	ADHD	Brain. DLPFC (PEC) transcripts	-0.283298	0.776948	0.954931	1	ENSG00000134897	BIVM	-0.00721477	0.0469293	0.0640875	4.47184e-13	4.48252e-12	23	24	24	mRNA	Brain: DLPFC (PEC) transcripts :: Homogenate :: Transcripts :: EpiXcan	0.958117	0.963525	GRCh37
5890	13	103451399	ENST00000448849	BIVM-202	ADHD	Brain. DLPFC (PEC) transcripts	0.185878	0.85254	0.971246	1	ENSG00000134897	BIVM	0.00333149	0.126955	0.164417	2.12097e-33	5.42652e-32	29	30	30	mRNA	Brain: DLPFC (PEC) transcripts :: Homogenate :: Transcripts :: EpiXcan	0.971097	0.977746	GRCh37
5891	13	103452751	ENST00000491929	BIVM-206	ADHD	Brain. DLPFC (PEC) transcripts	-0.552935	0.580308	0.902411	1	ENSG00000134897	BIVM	-0.0233534	0.0265531	0.0513807	1.0348e-10	8.81237e-10	24	24	24	processed_transcript	Brain: DLPFC (PEC) transcripts :: Homogenate :: Transcripts :: EpiXcan	0.905483	0.922683	GRCh37
5892	13	103472737	ENST00000490317	BIVM-205	ADHD	Brain. DLPFC (PEC) transcripts	0.767677	0.442679	0.85214	1	ENSG00000134897	BIVM	0.035918	0.0237362	0.0361943	6.67049e-08	4.50158e-07	20	21	21	aberrant_processed_transcript	Brain: DLPFC (PEC) transcripts :: Homogenate :: Transcripts :: EpiXcan	0.852591	0.879738	GRCh37
5893	13	103459704	ENST00000602836	BIVM-ERCC5-201	ADHD	Brain. DLPFC (PEC) transcripts	-0.492676	0.622241	0.913504	1	ENSG00000270181	BIVM-ERCC5	-0.00911782	0.12682	0.167765	3.74262e-34	9.83683e-33	26	28	28	mRNA	Brain: DLPFC (PEC) transcripts :: Homogenate :: Transcripts :: EpiXcan	0.915881	0.932104	GRCh37
5894	13	103497194	ENST00000355739	ERCC5-201	ADHD	Brain. DLPFC (PEC) transcripts	-0.533448	0.593724	0.907647	1	ENSG00000134899	ERCC5	-0.0160785	0.0488352	0.0739717	5.62656e-15	6.36028e-14	20	21	21	mRNA	Brain: DLPFC (PEC) transcripts :: Homogenate :: Transcripts :: EpiXcan	0.91084	0.925789	GRCh37
5895	13	103498462	ENST00000375958	ERCC5-203	ADHD	Brain. DLPFC (PEC) transcripts	-0.488425	0.625249	0.914787	1	ENSG00000134899	ERCC5	-0.0214809	0.0224978	0.0394245	1.66243e-08	1.18697e-07	15	16	16	aberrant_processed_transcript	Brain: DLPFC (PEC) transcripts :: Homogenate :: Transcripts :: EpiXcan	0.916921	0.932914	GRCh37
5896	13	103527085	ENST00000472247	ERCC5-205	ADHD	Brain. DLPFC (PEC) transcripts	-0.786097	0.431811	0.846315	1	ENSG00000134899	ERCC5	-0.0243028	0.0469992	0.0680592	5.89345e-14	6.25947e-13	24	27	27	processed_transcript	Brain: DLPFC (PEC) transcripts :: Homogenate :: Transcripts :: EpiXcan	0.846608	0.875435	GRCh37
5897	13	103532449	ENST00000605100	METTL21EP-202	ADHD	Brain. DLPFC (PEC) transcripts	-0.666203	0.505282	0.877434	1	ENSG00000250878	METTL21EP	-0.0123936	0.129902	0.199055	3.0654e-41	1.01494e-39	12	14	14	processed_transcript	Brain: DLPFC (PEC) transcripts :: Homogenate :: Transcripts :: EpiXcan	0.879039	0.901373	GRCh37
5898	13	103543661	ENST00000298105	METTL21EP-201	ADHD	Brain. DLPFC (PEC) transcripts	-0.395962	0.692133	0.933122	1	ENSG00000250878	METTL21EP	-0.0163488	0.0250534	0.0351012	1.11882e-07	7.39767e-07	29	29	29	pseudogenic_transcript	Brain: DLPFC (PEC) transcripts :: Homogenate :: Transcripts :: EpiXcan	0.934265	0.947643	GRCh37
5899	13	103541208	ENST00000607072	AL137246.1-201	ADHD	Brain. DLPFC (PEC) transcripts	-0.596948	0.550542	0.894981	1	ENSG00000272542	RP11-255P5.2	-0.0167583	0.0581676	0.124142	5.39369e-25	9.93732e-24	5	6	6	lincRNA	Brain: DLPFC (PEC) transcripts :: Homogenate :: Transcripts :: EpiXcan	0.897475	0.914671	GRCh37
5900	13	106379099	ENST00000608624	LINC00343-212	ADHD	Brain. DLPFC (PEC) transcripts	0.322278	0.747242	0.946228	1	ENSG00000226620	LINC00343	0.00476253	0.2016	0.272844	3.73045e-59	2.11523e-57	49	49	49	lincRNA	Brain: DLPFC (PEC) transcripts :: Homogenate :: Transcripts :: EpiXcan	0.94921	0.957763	GRCh37
5901	13	107029140	ENST00000444865	LINC00460-203	ADHD	Brain. DLPFC (PEC) transcripts	-0.499572	0.617376	0.912466	1	ENSG00000233532	LINC00460	-0.0361458	0.00989409	0.0178334	0.00016604	0.000777141	9	10	10	lincRNA	Brain: DLPFC (PEC) transcripts :: Homogenate :: Transcripts :: EpiXcan	0.915329	0.931021	GRCh37
5902	13	107306264	ENST00000421601	LINC00443-201	ADHD	Brain. DLPFC (PEC) transcripts	0.162115	0.871215	0.973916	1	ENSG00000230156	LINC00443	0.00150946	0.434415	0.52369	3.48398e-145	1.27556e-142	56	64	64	lincRNA	Brain: DLPFC (PEC) transcripts :: Homogenate :: Transcripts :: EpiXcan	0.973464	0.980387	GRCh37
5903	13	107820883	ENST00000375915	FAM155A-201	ADHD	Brain. DLPFC (PEC) transcripts	-0.608641	0.542762	0.892469	1	ENSG00000204442	FAM155A	-0.0113209	0.118725	0.184424	8.04962e-38	2.3917e-36	39	40	40	mRNA	Brain: DLPFC (PEC) transcripts :: Homogenate :: Transcripts :: EpiXcan	0.895302	0.91276	GRCh37
5904	13	108859787	ENST00000356922	LIG4-201	ADHD	Brain. DLPFC (PEC) transcripts	0.379952	0.703981	0.935209	1	ENSG00000174405	LIG4	0.0221189	0.0143814	0.0249943	7.29301e-06	3.99906e-05	9	10	10	mRNA	Brain: DLPFC (PEC) transcripts :: Homogenate :: Transcripts :: EpiXcan	0.936296	0.94962	GRCh37
5905	13	108922575	ENST00000479435	TNFSF13B-203	ADHD	Brain. DLPFC (PEC) transcripts	-1.87018	0.0614582	0.469078	1	ENSG00000102524	TNFSF13B	-0.0850912	0.0231444	0.0203723	4.80739e-05	0.000240236	59	68	68	processed_transcript	Brain: DLPFC (PEC) transcripts :: Homogenate :: Transcripts :: EpiXcan	0.471366	0.523641	GRCh37
5906	13	110406184	ENST00000375856	IRS2-201	ADHD	Brain. DLPFC (PEC) transcripts	0.176695	0.859748	0.971909	1	ENSG00000185950	IRS2	0.00617117	0.0386636	0.0830822	8.94755e-17	1.12004e-15	5	6	6	mRNA	Brain: DLPFC (PEC) transcripts :: Homogenate :: Transcripts :: EpiXcan	0.971484	0.978867	GRCh37
5907	13	110407168	ENST00000430722	AL162497.1-201	ADHD	Brain. DLPFC (PEC) transcripts	0.389605	0.696829	0.933776	1	ENSG00000255813	AL162497.1	0.0103112	0.0482837	0.081604	1.15316e-16	1.43297e-15	14	14	14	pseudogene	Brain: DLPFC (PEC) transcripts :: Homogenate :: Transcripts :: EpiXcan	0.934974	0.948312	GRCh37
5908	13	110959614	ENST00000360467	COL4A2-201	ADHD	Brain. DLPFC (PEC) transcripts	-0.819637	0.412423	0.837948	1	ENSG00000134871	COL4A2	-0.0550855	0.0199818	0.0180083	0.000144861	0.000683104	23	30	30	mRNA	Brain: DLPFC (PEC) transcripts :: Homogenate :: Transcripts :: EpiXcan	0.838169	0.868387	GRCh37
5909	13	111267938	ENST00000470164	NAXD-203	ADHD	Brain. DLPFC (PEC) transcripts	-0.875807	0.381135	0.821335	1	ENSG00000213995	CARKD	-0.028372	0.0427889	0.0682558	5.21128e-14	5.55491e-13	15	16	16	processed_transcript	Brain: DLPFC (PEC) transcripts :: Homogenate :: Transcripts :: EpiXcan	0.821292	0.854213	GRCh37
5910	13	111268008	ENST00000309957	NAXD-201	ADHD	Brain. DLPFC (PEC) transcripts	-0.893797	0.37143	0.817156	1	ENSG00000213995	CARKD	-0.0253928	0.0528771	0.0893762	4.04311e-18	5.42434e-17	12	12	12	mRNA	Brain: DLPFC (PEC) transcripts :: Homogenate :: Transcripts :: EpiXcan	0.817763	0.84933	GRCh37
5911	13	111291555	ENST00000545740	AL139385.1-201	ADHD	Brain. DLPFC (PEC) transcripts	-1.04685	0.295167	0.770723	1	ENSG00000255831	AL139385.1	-0.0368075	0.0340497	0.0710237	1.40044e-14	1.54444e-13	10	11	11	pseudogene	Brain: DLPFC (PEC) transcripts :: Homogenate :: Transcripts :: EpiXcan	0.768665	0.810262	GRCh37
5912	13	111293759	ENST00000540006	CARS2-220	ADHD	Brain. DLPFC (PEC) transcripts	1.66731	0.0954537	0.545059	1	ENSG00000134905	CARS2	0.168003	0.00472466	0.0127378	0.00147384	0.00610745	8	8	8	aberrant_processed_transcript	Brain: DLPFC (PEC) transcripts :: Homogenate :: Transcripts :: EpiXcan	0.54428	0.601133	GRCh37
5913	13	111293764	ENST00000257347	CARS2-201	ADHD	Brain. DLPFC (PEC) transcripts	0.763146	0.445376	0.853077	1	ENSG00000134905	CARS2	0.0402921	0.0176765	0.0778917	6.48499e-16	7.7478e-15	11	13	13	mRNA	Brain: DLPFC (PEC) transcripts :: Homogenate :: Transcripts :: EpiXcan	0.853459	0.880732	GRCh37
5914	13	111293766	ENST00000537802	CARS2-217	ADHD	Brain. DLPFC (PEC) transcripts	-0.133766	0.893588	0.977238	1	ENSG00000134905	CARS2	-0.00487507	0.0335794	0.0670936	1.20894e-13	1.25794e-12	11	18	18	aberrant_processed_transcript	Brain: DLPFC (PEC) transcripts :: Homogenate :: Transcripts :: EpiXcan	0.977415	0.9841	GRCh37
5915	13	111302594	ENST00000539405	CARS2-219	ADHD	Brain. DLPFC (PEC) transcripts	-0.293348	0.769256	0.953048	1	ENSG00000134905	CARS2	-0.0114261	0.0312455	0.0619873	5.48302e-13	5.4609e-12	12	12	12	aberrant_processed_transcript	Brain: DLPFC (PEC) transcripts :: Homogenate :: Transcripts :: EpiXcan	0.95644	0.962271	GRCh37
5916	13	111329321	ENST00000539269	CARS2-218	ADHD	Brain. DLPFC (PEC) transcripts	-0.254652	0.798992	0.959111	1	ENSG00000134905	CARS2	-0.00834649	0.0457043	0.0802036	1.75241e-16	2.15587e-15	24	26	26	NMD_transcript_variant	Brain: DLPFC (PEC) transcripts :: Homogenate :: Transcripts :: EpiXcan	0.960981	0.967688	GRCh37
5917	13	111521578	ENST00000538077	LINC00346-201	ADHD	Brain. DLPFC (PEC) transcripts	-0.284267	0.776206	0.954875	1	ENSG00000255874	LINC00346	-0.0136276	0.0215466	0.0659406	1.98866e-13	2.03814e-12	6	7	7	mRNA	Brain: DLPFC (PEC) transcripts :: Homogenate :: Transcripts :: EpiXcan	0.958117	0.963363	GRCh37
5918	13	111530887	ENST00000267339	ANKRD10-201	ADHD	Brain. DLPFC (PEC) transcripts	-0.813375	0.416003	0.839451	1	ENSG00000088448	ANKRD10	-0.0192743	0.0900669	0.142304	3.23268e-29	7.05117e-28	16	16	16	mRNA	Brain: DLPFC (PEC) transcripts :: Homogenate :: Transcripts :: EpiXcan	0.839773	0.869519	GRCh37
5919	13	111532115	ENST00000485844	ANKRD10-208	ADHD	Brain. DLPFC (PEC) transcripts	-0.105344	0.916103	0.980515	1	ENSG00000088448	ANKRD10	-0.00929898	0.00651792	0.0201476	6.28553e-05	0.000309651	7	9	9	processed_transcript	Brain: DLPFC (PEC) transcripts :: Homogenate :: Transcripts :: EpiXcan	0.980243	0.987685	GRCh37
5920	13	111535542	ENST00000603993	ANKRD10-211	ADHD	Brain. DLPFC (PEC) transcripts	-1.35451	0.175572	0.663302	1	ENSG00000088448	ANKRD10	-0.0389956	0.0547568	0.0879565	1.17798e-17	1.54394e-16	15	19	19	mRNA	Brain: DLPFC (PEC) transcripts :: Homogenate :: Transcripts :: EpiXcan	0.664699	0.715817	GRCh37
5921	13	111536056	ENST00000489973	ANKRD10-209	ADHD	Brain. DLPFC (PEC) transcripts	-0.673824	0.500423	0.875117	1	ENSG00000088448	ANKRD10	-0.0378817	0.0141606	0.0333044	2.15556e-07	1.38706e-06	6	6	6	processed_transcript	Brain: DLPFC (PEC) transcripts :: Homogenate :: Transcripts :: EpiXcan	0.876453	0.899769	GRCh37
5922	13	111545045	ENST00000310847	ANKRD10-202	ADHD	Brain. DLPFC (PEC) transcripts	-0.468493	0.639432	0.919336	1	ENSG00000088448	ANKRD10	-0.00494013	0.421968	0.499506	1.06503e-134	3.18793e-132	36	36	36	mRNA	Brain: DLPFC (PEC) transcripts :: Homogenate :: Transcripts :: EpiXcan	0.921467	0.936268	GRCh37
5923	13	111545304	ENST00000465753	ANKRD10-206	ADHD	Brain. DLPFC (PEC) transcripts	-1.25129	0.210828	0.702435	1	ENSG00000088448	ANKRD10	-0.0821545	0.0110828	0.0199185	6.84271e-05	0.000335587	15	22	22	NMD_transcript_variant	Brain: DLPFC (PEC) transcripts :: Homogenate :: Transcripts :: EpiXcan	0.702255	0.751042	GRCh37
5924	13	111545544	ENST00000494859	ANKRD10-210	ADHD	Brain. DLPFC (PEC) transcripts	0.00416299	0.996678	0.999285	1	ENSG00000088448	ANKRD10	-0.0011056	0.0231628	0.0548709	2.3595e-11	2.1057e-10	9	9	9	processed_transcript	Brain: DLPFC (PEC) transcripts :: Homogenate :: Transcripts :: EpiXcan	0.999345	0.999493	GRCh37
5925	13	111557370	ENST00000460846	ANKRD10-203	ADHD	Brain. DLPFC (PEC) transcripts	-0.269079	0.787869	0.957051	1	ENSG00000088448	ANKRD10	-0.00438133	0.19337	0.221546	9.4452e-47	3.79182e-45	52	59	59	processed_transcript	Brain: DLPFC (PEC) transcripts :: Homogenate :: Transcripts :: EpiXcan	0.959654	0.965337	GRCh37
5926	13	111766159	ENST00000425094	ARHGEF7-AS2-201	ADHD	Brain. DLPFC (PEC) transcripts	-0.190805	0.848678	0.970231	1	ENSG00000235875	ARHGEF7-AS2	-0.00723039	0.0446491	0.0563118	1.01065e-11	9.24666e-11	25	29	29	transcript	Brain: DLPFC (PEC) transcripts :: Homogenate :: Transcripts :: EpiXcan	0.970386	0.977144	GRCh37
5927	13	111857636	ENST00000375723	ARHGEF7-203	ADHD	Brain. DLPFC (PEC) transcripts	1.48091	0.13863	0.616184	1	ENSG00000102606	ARHGEF7	0.062412	0.0206808	0.0338566	1.73035e-07	1.12472e-06	24	25	25	mRNA	Brain: DLPFC (PEC) transcripts :: Homogenate :: Transcripts :: EpiXcan	0.614487	0.671135	GRCh37
5928	13	111893492	ENST00000483189	ARHGEF7-215	ADHD	Brain. DLPFC (PEC) transcripts	3.2295	0.00124005	0.079111	1	ENSG00000102606	ARHGEF7	0.17652	0.0140949	0.0308083	6.43091e-07	3.94668e-06	5	6	6	processed_transcript	Brain: DLPFC (PEC) transcripts :: Homogenate :: Transcripts :: EpiXcan	0.0830797	0.0951469	GRCh37
5929	13	111935175	ENST00000491688	ARHGEF7-217	ADHD	Brain. DLPFC (PEC) transcripts	3.9637	7.37976e-05	0.0153678	1	ENSG00000102606	ARHGEF7	0.121711	0.0488225	0.0881774	6.74955e-18	8.96173e-17	12	12	12	processed_transcript	Brain: DLPFC (PEC) transcripts :: Homogenate :: Transcripts :: EpiXcan	0.016035	0.0194471	GRCh37
5930	13	111973015	ENST00000283547	TEX29-201	ADHD	Brain. DLPFC (PEC) transcripts	-0.566298	0.571191	0.899307	1	ENSG00000153495	TEX29	-0.00862979	0.232111	0.330286	5.86654e-75	5.03664e-73	56	60	60	mRNA	Brain: DLPFC (PEC) transcripts :: Homogenate :: Transcripts :: EpiXcan	0.901843	0.920163	GRCh37
5931	13	112721913	ENST00000330949	SOX1-201	ADHD	Brain. DLPFC (PEC) transcripts	-0.193773	0.846354	0.969868	1	ENSG00000182968	SOX1	-0.00306283	0.0400218	0.0252104	7.4057e-06	4.05859e-05	46	56	56	mRNA	Brain: DLPFC (PEC) transcripts :: Homogenate :: Transcripts :: EpiXcan	0.970216	0.976796	GRCh37
5932	13	112761433	ENST00000421423	LINC00403-201	ADHD	Brain. DLPFC (PEC) transcripts	1.2954	0.195182	0.685789	1	ENSG00000224243	LINC00403	0.0237103	0.14195	0.214815	2.47965e-45	9.54386e-44	36	42	42	lincRNA	Brain: DLPFC (PEC) transcripts :: Homogenate :: Transcripts :: EpiXcan	0.685457	0.73685	GRCh37
5933	13	113344643	ENST00000487903	ATP11A-212	ADHD	Brain. DLPFC (PEC) transcripts	-1.36971	0.170778	0.657862	1	ENSG00000068650	ATP11A	-0.0428856	0.0388627	0.0339523	1.58795e-07	1.0365e-06	33	51	51	mRNA	Brain: DLPFC (PEC) transcripts :: Homogenate :: Transcripts :: EpiXcan	0.658455	0.710138	GRCh37
5934	13	113344643	ENST00000375630	ATP11A-201	ADHD	Brain. DLPFC (PEC) transcripts	-1.21357	0.224912	0.714917	1	ENSG00000068650	ATP11A	-0.0609449	0.0191266	0.030567	6.64107e-07	4.06891e-06	12	13	13	mRNA	Brain: DLPFC (PEC) transcripts :: Homogenate :: Transcripts :: EpiXcan	0.716068	0.762413	GRCh37
5935	13	113344643	ENST00000375645	ATP11A-202	ADHD	Brain. DLPFC (PEC) transcripts	1.94179	0.0521624	0.44376	1	ENSG00000068650	ATP11A	0.0681767	0.0382628	0.0785179	6.91092e-16	8.24444e-15	14	23	23	mRNA	Brain: DLPFC (PEC) transcripts :: Homogenate :: Transcripts :: EpiXcan	0.446215	0.495047	GRCh37
5936	13	113622814	ENST00000397030	MCF2L-208	ADHD	Brain. DLPFC (PEC) transcripts	-0.87626	0.380889	0.821335	1	ENSG00000126217	MCF2L	-0.0329988	0.030229	0.0843969	5.64409e-17	7.14593e-16	19	24	24	mRNA	Brain: DLPFC (PEC) transcripts :: Homogenate :: Transcripts :: EpiXcan	0.821292	0.854128	GRCh37
5937	13	113694662	ENST00000480321	MCF2L-225	ADHD	Brain. DLPFC (PEC) transcripts	0.512988	0.60796	0.910958	1	ENSG00000126217	MCF2L	0.0128188	0.0975911	0.152304	4.41607e-31	1.03319e-29	22	27	27	processed_transcript	Brain: DLPFC (PEC) transcripts :: Homogenate :: Transcripts :: EpiXcan	0.913394	0.92896	GRCh37
5938	13	113698776	ENST00000469558	MCF2L-222	ADHD	Brain. DLPFC (PEC) transcripts	-0.808448	0.418833	0.840859	1	ENSG00000126217	MCF2L	-0.0302143	0.0307895	0.0431117	3.1931e-09	2.41701e-08	11	12	12	processed_transcript	Brain: DLPFC (PEC) transcripts :: Homogenate :: Transcripts :: EpiXcan	0.841163	0.87075	GRCh37
5939	13	113698976	ENST00000397021	MCF2L-206	ADHD	Brain. DLPFC (PEC) transcripts	-0.827926	0.407712	0.835766	1	ENSG00000126217	MCF2L	-0.0479841	0.0135983	0.0334506	2.02201e-07	1.30482e-06	3	3	3	mRNA	Brain: DLPFC (PEC) transcripts :: Homogenate :: Transcripts :: EpiXcan	0.836014	0.866233	GRCh37
5940	13	113699002	ENST00000494043	MCF2L-231	ADHD	Brain. DLPFC (PEC) transcripts	0.106517	0.915172	0.980515	1	ENSG00000126217	MCF2L	0.006031	0.0153421	0.0301549	8.17178e-07	4.96215e-06	10	15	15	processed_transcript	Brain: DLPFC (PEC) transcripts :: Homogenate :: Transcripts :: EpiXcan	0.980243	0.987638	GRCh37
5941	13	113699165	ENST00000423251	MCF2L-214	ADHD	Brain. DLPFC (PEC) transcripts	0.130719	0.895997	0.977725	1	ENSG00000126217	MCF2L	0.00816904	0.0235332	0.0311879	5.37306e-07	3.32443e-06	11	19	19	mRNA	Brain: DLPFC (PEC) transcripts :: Homogenate :: Transcripts :: EpiXcan	0.977721	0.984481	GRCh37
5942	13	113738881	ENST00000487354	MCF2L-228	ADHD	Brain. DLPFC (PEC) transcripts	-0.902311	0.366892	0.815165	1	ENSG00000126217	MCF2L	-0.0672707	0.00809222	0.0251004	7.21334e-06	3.95807e-05	3	10	10	aberrant_processed_transcript	Brain: DLPFC (PEC) transcripts :: Homogenate :: Transcripts :: EpiXcan	0.816002	0.846911	GRCh37
5943	13	113741664	ENST00000261963	MCF2L-201	ADHD	Brain. DLPFC (PEC) transcripts	-0.204584	0.837897	0.968039	1	ENSG00000126217	MCF2L	-0.018637	0.00716947	0.0717713	7.76391e-15	8.69646e-14	9	16	16	mRNA	Brain: DLPFC (PEC) transcripts :: Homogenate :: Transcripts :: EpiXcan	0.968659	0.975124	GRCh37
5944	13	113741713	ENST00000453297	MCF2L-219	ADHD	Brain. DLPFC (PEC) transcripts	1.44185	0.149345	0.630133	1	ENSG00000126217	MCF2L	0.0666219	0.0197302	0.11674	1.84215e-23	3.17233e-22	32	63	63	mRNA	Brain: DLPFC (PEC) transcripts :: Homogenate :: Transcripts :: EpiXcan	0.629753	0.685239	GRCh37
5945	13	113745283	ENST00000491028	MCF2L-230	ADHD	Brain. DLPFC (PEC) transcripts	-0.132195	0.89483	0.97756	1	ENSG00000126217	MCF2L	0.012666	0.00161574	0.0162869	0.00032368	0.00145991	6	11	11	aberrant_processed_transcript	Brain: DLPFC (PEC) transcripts :: Homogenate :: Transcripts :: EpiXcan	0.977618	0.984282	GRCh37
5946	13	113747915	ENST00000469415	MCF2L-221	ADHD	Brain. DLPFC (PEC) transcripts	-1.30688	0.191252	0.681902	1	ENSG00000126217	MCF2L	-0.0712677	0.0160083	0.0342811	1.56108e-07	1.01956e-06	8	11	11	aberrant_processed_transcript	Brain: DLPFC (PEC) transcripts :: Homogenate :: Transcripts :: EpiXcan	0.68176	0.733044	GRCh37
5947	13	113749536	ENST00000488765	MCF2L-229	ADHD	Brain. DLPFC (PEC) transcripts	-1.03741	0.299545	0.774418	1	ENSG00000126217	MCF2L	-0.0449392	0.0342258	0.165887	9.56755e-34	2.47719e-32	26	39	39	aberrant_processed_transcript	Brain: DLPFC (PEC) transcripts :: Homogenate :: Transcripts :: EpiXcan	0.77187	0.812784	GRCh37
5948	13	113619149	ENST00000602192	AL356740.1-201	ADHD	Brain. DLPFC (PEC) transcripts	-0.719916	0.471577	0.864135	1	ENSG00000267868	RP11-120K24.3	-0.0154749	0.104206	0.162159	2.84276e-33	7.23975e-32	10	16	16	lincRNA	Brain: DLPFC (PEC) transcripts :: Homogenate :: Transcripts :: EpiXcan	0.864492	0.890706	GRCh37
5949	13	113621798	ENST00000446789	MCF2L-AS1-201	ADHD	Brain. DLPFC (PEC) transcripts	0.0675106	0.946175	0.98677	1	ENSG00000235280	MCF2L-AS1	0.000589475	0.0338491	0.0983953	7.20656e-20	1.05608e-18	25	34	34	transcript	Brain: DLPFC (PEC) transcripts :: Homogenate :: Transcripts :: EpiXcan	0.985708	0.991961	GRCh37
5950	13	113760121	ENST00000375581	F7-202	ADHD	Brain. DLPFC (PEC) transcripts	1.331	0.18319	0.671116	1	ENSG00000057593	F7	0.0750228	0.0118395	0.0206224	4.89573e-05	0.000244293	16	26	26	mRNA	Brain: DLPFC (PEC) transcripts :: Homogenate :: Transcripts :: EpiXcan	0.671632	0.723994	GRCh37
5951	13	113764654	ENST00000479674	F7-205	ADHD	Brain. DLPFC (PEC) transcripts	-0.083631	0.93335	0.983803	1	ENSG00000057593	F7	-0.0287044	0.0054185	0.0155439	0.000442892	0.00196439	8	8	8	aberrant_processed_transcript	Brain: DLPFC (PEC) transcripts :: Homogenate :: Transcripts :: EpiXcan	0.982631	0.99012	GRCh37
5952	13	113863086	ENST00000451881	CUL4A-204	ADHD	Brain. DLPFC (PEC) transcripts	2.04212	0.04114	0.405458	1	ENSG00000139842	CUL4A	0.339341	0.00170988	0.0252512	5.42178e-06	3.01819e-05	1	2	2	mRNA	Brain: DLPFC (PEC) transcripts :: Homogenate :: Transcripts :: EpiXcan	0.409407	0.456749	GRCh37
5953	13	113863150	ENST00000326335	CUL4A-201	ADHD	Brain. DLPFC (PEC) transcripts	-2.1216	0.0338712	0.37845	1	ENSG00000139842	CUL4A	-0.212502	0.00468777	0.0197704	6.50264e-05	0.000319723	3	4	4	mRNA	Brain: DLPFC (PEC) transcripts :: Homogenate :: Transcripts :: EpiXcan	0.38449	0.426219	GRCh37
5954	13	114076260	ENST00000356501	ADPRHL1-201	ADHD	Brain. DLPFC (PEC) transcripts	-0.526363	0.598636	0.909111	1	ENSG00000153531	ADPRHL1	-0.0434561	0.00663448	0.0363317	5.34943e-08	3.64476e-07	5	6	6	mRNA	Brain: DLPFC (PEC) transcripts :: Homogenate :: Transcripts :: EpiXcan	0.911893	0.927109	GRCh37
5955	13	114076948	ENST00000375418	ADPRHL1-202	ADHD	Brain. DLPFC (PEC) transcripts	0.00451368	0.996399	0.999285	1	ENSG00000153531	ADPRHL1	0.00085726	0.0585216	0.0849822	3.13324e-17	4.02622e-16	17	33	33	mRNA	Brain: DLPFC (PEC) transcripts :: Homogenate :: Transcripts :: EpiXcan	0.999345	0.999366	GRCh37
5956	13	114110134	ENST00000332592	DCUN1D2-201	ADHD	Brain. DLPFC (PEC) transcripts	-1.50131	0.133276	0.609032	1	ENSG00000150401	DCUN1D2	-0.110061	0.00938981	0.0219379	2.89414e-05	0.000148471	11	13	13	mRNA	Brain: DLPFC (PEC) transcripts :: Homogenate :: Transcripts :: EpiXcan	0.607925	0.663336	GRCh37
5957	13	114145310	ENST00000434316	TMCO3-202	ADHD	Brain. DLPFC (PEC) transcripts	-1.25807	0.208366	0.699567	1	ENSG00000150403	TMCO3	-0.0327306	0.0785008	0.113501	3.92886e-23	6.6635e-22	22	27	27	mRNA	Brain: DLPFC (PEC) transcripts :: Homogenate :: Transcripts :: EpiXcan	0.699745	0.748653	GRCh37
5958	13	114145411	ENST00000474393	TMCO3-207	ADHD	Brain. DLPFC (PEC) transcripts	1.40677	0.159494	0.642857	1	ENSG00000150403	TMCO3	0.0280867	0.0899562	0.118854	6.48302e-24	1.13856e-22	22	32	32	processed_transcript	Brain: DLPFC (PEC) transcripts :: Homogenate :: Transcripts :: EpiXcan	0.640988	0.697178	GRCh37
5959	13	114150186	ENST00000473287	TMCO3-206	ADHD	Brain. DLPFC (PEC) transcripts	-1.81074	0.0701817	0.492323	1	ENSG00000150403	TMCO3	-0.150238	0.00822972	0.0264908	4.28179e-06	2.40962e-05	6	11	11	processed_transcript	Brain: DLPFC (PEC) transcripts :: Homogenate :: Transcripts :: EpiXcan	0.493489	0.546941	GRCh37
5960	13	114154336	ENST00000462877	TMCO3-204	ADHD	Brain. DLPFC (PEC) transcripts	0.864456	0.387338	0.82437	1	ENSG00000150403	TMCO3	0.0466795	0.0180796	0.0119544	0.00209955	0.00852806	39	68	68	processed_transcript	Brain: DLPFC (PEC) transcripts :: Homogenate :: Transcripts :: EpiXcan	0.824691	0.856784	GRCh37
5961	13	114291466	ENST00000494812	TFDP1-207	ADHD	Brain. DLPFC (PEC) transcripts	0.558627	0.576417	0.900921	1	ENSG00000198176	TFDP1	0.026312	0.022628	0.0108166	0.00341331	0.0134753	43	66	66	processed_transcript	Brain: DLPFC (PEC) transcripts :: Homogenate :: Transcripts :: EpiXcan	0.904221	0.921639	GRCh37
5962	13	114462216	ENST00000375353	TMEM255B-202	ADHD	Brain. DLPFC (PEC) transcripts	0.438376	0.661114	0.92511	1	ENSG00000184497	TMEM255B	0.0125367	0.0608603	0.0900153	3.57926e-18	4.81735e-17	38	58	58	mRNA	Brain: DLPFC (PEC) transcripts :: Homogenate :: Transcripts :: EpiXcan	0.92673	0.941107	GRCh37
5963	13	114469088	ENST00000488362	TMEM255B-205	ADHD	Brain. DLPFC (PEC) transcripts	-0.393717	0.69379	0.933238	1	ENSG00000184497	TMEM255B	-0.0182121	0.0307622	0.0565202	9.59481e-12	8.79303e-11	8	8	8	processed_transcript	Brain: DLPFC (PEC) transcripts :: Homogenate :: Transcripts :: EpiXcan	0.934389	0.947939	GRCh37
5964	13	114523525	ENST00000610073	GAS6-205	ADHD	Brain. DLPFC (PEC) transcripts	0.331189	0.740502	0.9448	1	ENSG00000183087	GAS6	0.0281428	0.00616812	0.0123009	0.00168674	0.00693682	5	9	9	aberrant_processed_transcript	Brain: DLPFC (PEC) transcripts :: Homogenate :: Transcripts :: EpiXcan	0.947368	0.956643	GRCh37
5965	13	114629487	ENST00000562710	LINC00565-201	ADHD	Brain. DLPFC (PEC) transcripts	-0.8069	0.419724	0.840859	1	ENSG00000260910	LINC00565	-0.0771449	0.00694949	0.0199112	6.64562e-05	0.000326391	7	9	9	lincRNA	Brain: DLPFC (PEC) transcripts :: Homogenate :: Transcripts :: EpiXcan	0.841163	0.871076	GRCh37
5966	13	114747194	ENST00000334062	RASA3-201	ADHD	Brain. DLPFC (PEC) transcripts	0.273961	0.784115	0.956298	1	ENSG00000185989	RASA3	0.00821776	0.0531444	0.075813	2.51819e-15	2.90396e-14	25	31	31	mRNA	Brain: DLPFC (PEC) transcripts :: Homogenate :: Transcripts :: EpiXcan	0.958896	0.964679	GRCh37
5967	13	115000362	ENST00000360383	CDC16-204	ADHD	Brain. DLPFC (PEC) transcripts	0.288946	0.772623	0.953948	1	ENSG00000130177	CDC16	0.0086035	0.0469967	0.0720256	1.09071e-14	1.21176e-13	22	24	24	mRNA	Brain: DLPFC (PEC) transcripts :: Homogenate :: Transcripts :: EpiXcan	0.957377	0.96277	GRCh37
5968	13	115000454	ENST00000375310	CDC16-206	ADHD	Brain. DLPFC (PEC) transcripts	-0.169471	0.865426	0.972336	1	ENSG00000130177	CDC16	-0.0113368	0.0155502	0.0204575	5.55963e-05	0.000275436	19	20	20	mRNA	Brain: DLPFC (PEC) transcripts :: Homogenate :: Transcripts :: EpiXcan	0.971894	0.979481	GRCh37
5969	13	115000493	ENST00000494766	CDC16-210	ADHD	Brain. DLPFC (PEC) transcripts	-0.457262	0.647483	0.921913	1	ENSG00000130177	CDC16	-0.0172675	0.0421899	0.0551252	2.02494e-11	1.81444e-10	19	28	28	aberrant_processed_transcript	Brain: DLPFC (PEC) transcripts :: Homogenate :: Transcripts :: EpiXcan	0.92412	0.938243	GRCh37
5970	13	115010037	ENST00000484907	CDC16-208	ADHD	Brain. DLPFC (PEC) transcripts	-0.531592	0.595009	0.908249	1	ENSG00000130177	CDC16	-0.0115642	0.0989202	0.149617	2.45661e-30	5.57097e-29	8	8	8	aberrant_processed_transcript	Brain: DLPFC (PEC) transcripts :: Homogenate :: Transcripts :: EpiXcan	0.911493	0.926088	GRCh37
5971	13	115047059	ENST00000375299	UPF3A-202	ADHD	Brain. DLPFC (PEC) transcripts	-0.437953	0.66142	0.925197	1	ENSG00000169062	UPF3A	-0.0262608	0.0164903	0.0378616	3.50395e-08	2.42769e-07	8	10	10	mRNA	Brain: DLPFC (PEC) transcripts :: Homogenate :: Transcripts :: EpiXcan	0.92673	0.941163	GRCh37
5972	13	115047078	ENST00000492270	UPF3A-209	ADHD	Brain. DLPFC (PEC) transcripts	1.10509	0.269122	0.750706	1	ENSG00000169062	UPF3A	0.0582721	0.0201055	0.0109241	0.00302561	0.0120357	26	32	32	processed_transcript	Brain: DLPFC (PEC) transcripts :: Homogenate :: Transcripts :: EpiXcan	0.750072	0.793697	GRCh37
5973	13	115047103	ENST00000351487	UPF3A-201	ADHD	Brain. DLPFC (PEC) transcripts	-0.92682	0.35402	0.809493	1	ENSG00000169062	UPF3A	-0.0312471	0.0436734	0.0495206	1.64741e-10	1.37934e-09	29	34	34	mRNA	Brain: DLPFC (PEC) transcripts :: Homogenate :: Transcripts :: EpiXcan	0.81071	0.840815	GRCh37
5974	13	115047195	ENST00000480362	UPF3A-206	ADHD	Brain. DLPFC (PEC) transcripts	0.409326	0.6823	0.930235	1	ENSG00000169062	UPF3A	0.00966744	0.0697774	0.0863624	1.39158e-17	1.81504e-16	16	20	20	processed_transcript	Brain: DLPFC (PEC) transcripts :: Homogenate :: Transcripts :: EpiXcan	0.931766	0.945299	GRCh37
5975	13	115047400	ENST00000474056	UPF3A-203	ADHD	Brain. DLPFC (PEC) transcripts	-0.815075	0.415029	0.839184	1	ENSG00000169062	UPF3A	-0.0342561	0.0265302	0.0447415	1.78093e-09	1.3763e-08	12	12	12	processed_transcript	Brain: DLPFC (PEC) transcripts :: Homogenate :: Transcripts :: EpiXcan	0.839773	0.869406	GRCh37
5976	14	20754387	ENST00000258821	TTC5-201	ADHD	Brain. DLPFC (PEC) transcripts	0.356256	0.721649	0.939574	1	ENSG00000136319	TTC5	0.00488934	0.200846	0.238265	1.04625e-50	4.69359e-49	64	74	74	mRNA	Brain: DLPFC (PEC) transcripts :: Homogenate :: Transcripts :: EpiXcan	0.941407	0.95293	GRCh37
5977	14	20768496	ENST00000557379	TTC5-207	ADHD	Brain. DLPFC (PEC) transcripts	-0.222068	0.824261	0.964576	1	ENSG00000136319	TTC5	-0.0110022	0.0181695	0.0430905	3.25456e-09	2.4608e-08	6	6	6	aberrant_processed_transcript	Brain: DLPFC (PEC) transcripts :: Homogenate :: Transcripts :: EpiXcan	0.965808	0.972526	GRCh37
5978	14	20728639	ENST00000556738	AL356019.2-201	ADHD	Brain. DLPFC (PEC) transcripts	0.544316	0.586224	0.904448	1	ENSG00000258768	CTD-2292M16.8	0.00775487	0.168845	0.191005	3.02582e-39	9.46314e-38	68	93	93	lincRNA	Brain: DLPFC (PEC) transcripts :: Homogenate :: Transcripts :: EpiXcan	0.907494	0.923972	GRCh37
5979	14	20779529	ENST00000358932	CCNB1IP1-202	ADHD	Brain. DLPFC (PEC) transcripts	0.778615	0.436207	0.848605	1	ENSG00000100814	CCNB1IP1	0.0245086	0.0463128	0.0792769	4.2174e-16	5.09289e-15	10	10	10	mRNA	Brain: DLPFC (PEC) transcripts :: Homogenate :: Transcripts :: EpiXcan	0.848977	0.877023	GRCh37
5980	14	20779530	ENST00000353689	CCNB1IP1-201	ADHD	Brain. DLPFC (PEC) transcripts	-0.360346	0.718589	0.938661	1	ENSG00000100814	CCNB1IP1	-0.0274469	0.00720635	0.014529	0.000683926	0.00295954	10	10	10	mRNA	Brain: DLPFC (PEC) transcripts :: Homogenate :: Transcripts :: EpiXcan	0.939847	0.952201	GRCh37
5981	14	20779588	ENST00000398163	CCNB1IP1-204	ADHD	Brain. DLPFC (PEC) transcripts	0.22982	0.818232	0.963641	1	ENSG00000100814	CCNB1IP1	0.00372457	0.143297	0.21648	2.64642e-45	1.01813e-43	23	25	25	mRNA	Brain: DLPFC (PEC) transcripts :: Homogenate :: Transcripts :: EpiXcan	0.964609	0.971443	GRCh37
5982	14	20779863	ENST00000556854	CCNB1IP1-214	ADHD	Brain. DLPFC (PEC) transcripts	0.620248	0.535095	0.888643	1	ENSG00000100814	CCNB1IP1	0.0280955	0.0207069	0.0395863	1.37768e-08	9.90296e-08	11	12	12	NMD_transcript_variant	Brain: DLPFC (PEC) transcripts :: Homogenate :: Transcripts :: EpiXcan	0.89138	0.909889	GRCh37
5983	14	20784573	ENST00000556563	CCNB1IP1-213	ADHD	Brain. DLPFC (PEC) transcripts	-1.09263	0.274556	0.754284	1	ENSG00000100814	CCNB1IP1	-0.0147014	0.244655	0.301892	6.03879e-67	4.21294e-65	20	30	30	mRNA	Brain: DLPFC (PEC) transcripts :: Homogenate :: Transcripts :: EpiXcan	0.752841	0.797079	GRCh37
5984	14	20785755	ENST00000553516	CCNB1IP1-208	ADHD	Brain. DLPFC (PEC) transcripts	0.681315	0.495672	0.873423	1	ENSG00000100814	CCNB1IP1	0.0387737	0.0147058	0.0298896	9.21036e-07	5.56459e-06	9	10	10	processed_transcript	Brain: DLPFC (PEC) transcripts :: Homogenate :: Transcripts :: EpiXcan	0.874679	0.898309	GRCh37
5985	14	20811741	ENST00000429687	PARP2-202	ADHD	Brain. DLPFC (PEC) transcripts	0.994635	0.319914	0.787362	1	ENSG00000129484	PARP2	0.00829168	0.581108	0.670848	2.44537e-229	9.8483e-226	16	16	16	mRNA	Brain: DLPFC (PEC) transcripts :: Homogenate :: Transcripts :: EpiXcan	0.786102	0.823644	GRCh37
5986	14	20811774	ENST00000250416	PARP2-201	ADHD	Brain. DLPFC (PEC) transcripts	-1.09446	0.273753	0.753754	1	ENSG00000129484	PARP2	-0.00915893	0.584467	0.674875	5.41815e-233	2.5266e-229	20	22	22	mRNA	Brain: DLPFC (PEC) transcripts :: Homogenate :: Transcripts :: EpiXcan	0.75234	0.796612	GRCh37
5987	14	20811796	ENST00000527915	PARP2-204	ADHD	Brain. DLPFC (PEC) transcripts	-1.09782	0.272283	0.753597	1	ENSG00000129484	PARP2	-0.0147789	0.226213	0.293301	4.96272e-65	3.30355e-63	13	14	14	mRNA	Brain: DLPFC (PEC) transcripts :: Homogenate :: Transcripts :: EpiXcan	0.75234	0.795886	GRCh37
5988	14	20876101	ENST00000556549	TEP1-208	ADHD	Brain. DLPFC (PEC) transcripts	-1.19327	0.232763	0.723415	1	ENSG00000129566	TEP1	-0.040574	0.0494012	0.0920391	1.70702e-18	2.33833e-17	16	20	20	mRNA	Brain: DLPFC (PEC) transcripts :: Homogenate :: Transcripts :: EpiXcan	0.722416	0.768932	GRCh37
5989	14	20914570	ENST00000555656	OSGEP-208	ADHD	Brain. DLPFC (PEC) transcripts	-0.914399	0.360507	0.813079	1	ENSG00000092094	OSGEP	-0.0102394	0.355448	0.426133	5.13356e-107	8.9889e-105	29	33	33	mRNA	Brain: DLPFC (PEC) transcripts :: Homogenate :: Transcripts :: EpiXcan	0.813535	0.844449	GRCh37
5990	14	20914827	ENST00000206542	OSGEP-201	ADHD	Brain. DLPFC (PEC) transcripts	-0.928652	0.353069	0.808993	1	ENSG00000092094	OSGEP	-0.0182375	0.11588	0.158461	1.91027e-32	4.70014e-31	34	38	38	mRNA	Brain: DLPFC (PEC) transcripts :: Homogenate :: Transcripts :: EpiXcan	0.810089	0.840359	GRCh37
5991	14	20915222	ENST00000556124	OSGEP-210	ADHD	Brain. DLPFC (PEC) transcripts	-0.398491	0.690269	0.932299	1	ENSG00000092094	OSGEP	-0.019795	0.0146306	0.0241398	1.06362e-05	5.73605e-05	27	40	40	aberrant_processed_transcript	Brain: DLPFC (PEC) transcripts :: Homogenate :: Transcripts :: EpiXcan	0.933685	0.947153	GRCh37
5992	14	20915298	ENST00000554249	OSGEP-204	ADHD	Brain. DLPFC (PEC) transcripts	-1.07228	0.283592	0.760992	1	ENSG00000092094	OSGEP	-0.0190036	0.144579	0.214358	1.14471e-44	4.28668e-43	14	15	15	mRNA	Brain: DLPFC (PEC) transcripts :: Homogenate :: Transcripts :: EpiXcan	0.759637	0.80376	GRCh37
5993	14	20915790	ENST00000555223	OSGEP-207	ADHD	Brain. DLPFC (PEC) transcripts	-0.791639	0.428571	0.845191	1	ENSG00000092094	OSGEP	-0.073702	0.00528068	0.0200375	6.39491e-05	0.000314758	9	10	10	mRNA	Brain: DLPFC (PEC) transcripts :: Homogenate :: Transcripts :: EpiXcan	0.845758	0.874179	GRCh37
5994	14	20917367	ENST00000553640	OSGEP-203	ADHD	Brain. DLPFC (PEC) transcripts	0.407593	0.683572	0.930578	1	ENSG00000092094	OSGEP	0.0185851	0.0182799	0.0365449	4.6811e-08	3.20443e-07	14	17	17	mRNA	Brain: DLPFC (PEC) transcripts :: Homogenate :: Transcripts :: EpiXcan	0.932022	0.945717	GRCh37
5995	14	20917381	ENST00000554699	OSGEP-205	ADHD	Brain. DLPFC (PEC) transcripts	-0.792225	0.42823	0.845185	1	ENSG00000092094	OSGEP	-0.047391	0.0164337	0.0196732	7.02306e-05	0.000344008	17	21	21	processed_transcript	Brain: DLPFC (PEC) transcripts :: Homogenate :: Transcripts :: EpiXcan	0.845758	0.874045	GRCh37
5996	14	20920118	ENST00000556439	OSGEP-212	ADHD	Brain. DLPFC (PEC) transcripts	-0.492061	0.622676	0.913781	1	ENSG00000092094	OSGEP	-0.0320814	0.0104204	0.0165799	0.000278192	0.00126576	8	8	8	aberrant_processed_transcript	Brain: DLPFC (PEC) transcripts :: Homogenate :: Transcripts :: EpiXcan	0.916081	0.932288	GRCh37
5997	14	20920137	ENST00000556252	OSGEP-211	ADHD	Brain. DLPFC (PEC) transcripts	-0.55112	0.581552	0.902569	1	ENSG00000092094	OSGEP	-0.0207841	0.0313389	0.0338645	1.80987e-07	1.17374e-06	53	60	60	processed_transcript	Brain: DLPFC (PEC) transcripts :: Homogenate :: Transcripts :: EpiXcan	0.905483	0.922965	GRCh37
5998	14	20919464	ENST00000555435	AL355075.2-201	ADHD	Brain. DLPFC (PEC) transcripts	-1.14654	0.25157	0.739724	1	ENSG00000258515	RP11-203M5.7	-0.0427785	0.0329133	0.0502381	1.29262e-10	1.09199e-09	12	12	12	transcript	Brain: DLPFC (PEC) transcripts :: Homogenate :: Transcripts :: EpiXcan	0.738372	0.783486	GRCh37
5999	14	20937538	ENST00000361505	PNP-201	ADHD	Brain. DLPFC (PEC) transcripts	-1.93966	0.0524213	0.444756	1	ENSG00000198805	PNP	-0.0557642	0.0662562	0.0870925	1.53107e-17	1.99228e-16	20	28	28	mRNA	Brain: DLPFC (PEC) transcripts :: Homogenate :: Transcripts :: EpiXcan	0.446895	0.496221	GRCh37
6000	14	20941543	ENST00000556754	PNP-207	ADHD	Brain. DLPFC (PEC) transcripts	-2.56868	0.0102088	0.225469	1	ENSG00000198805	PNP	-0.123591	0.0201137	0.0360613	7.45044e-08	5.00505e-07	17	17	17	aberrant_processed_transcript	Brain: DLPFC (PEC) transcripts :: Homogenate :: Transcripts :: EpiXcan	0.227871	0.263087	GRCh37
6001	14	21152259	ENST00000555835	RNASE4-203	ADHD	Brain. DLPFC (PEC) transcripts	-0.296052	0.767191	0.952388	1	ENSG00000258818	RNASE4	-0.0126663	0.0242058	0.0407343	9.27071e-09	6.75266e-08	24	28	28	mRNA	Brain: DLPFC (PEC) transcripts :: Homogenate :: Transcripts :: EpiXcan	0.9558	0.961872	GRCh37
6002	14	21156941	ENST00000555597	RNASE4-202	ADHD	Brain. DLPFC (PEC) transcripts	-0.735558	0.462	0.860101	1	ENSG00000258818	RNASE4	-0.0903965	0.00312637	0.0181399	0.00013359	0.000632714	1	1	1	mRNA	Brain: DLPFC (PEC) transcripts :: Homogenate :: Transcripts :: EpiXcan	0.860688	0.886668	GRCh37
6003	14	21458161	ENST00000553564	METTL17-206	ADHD	Brain. DLPFC (PEC) transcripts	-0.081515	0.935032	0.984254	1	ENSG00000165792	METTL17	-0.00345006	0.0292458	0.042975	3.91504e-09	2.94088e-08	29	33	33	mRNA	Brain: DLPFC (PEC) transcripts :: Homogenate :: Transcripts :: EpiXcan	0.983247	0.990453	GRCh37
6004	14	21484931	ENST00000360463	NDRG2-204	ADHD	Brain. DLPFC (PEC) transcripts	-0.343341	0.731342	0.942009	1	ENSG00000165795	NDRG2	-0.0244941	0.0176525	0.0131536	0.0011903	0.00499651	25	32	32	mRNA	Brain: DLPFC (PEC) transcripts :: Homogenate :: Transcripts :: EpiXcan	0.944881	0.954873	GRCh37
6005	14	21484932	ENST00000556147	NDRG2-251	ADHD	Brain. DLPFC (PEC) transcripts	-1.15767	0.247	0.737738	1	ENSG00000165795	NDRG2	-1.54467	2.4406e-05	0.0163444	0.000275724	0.00125485	1	3	3	mRNA	Brain: DLPFC (PEC) transcripts :: Homogenate :: Transcripts :: EpiXcan	0.735959	0.780448	GRCh37
6006	14	21485640	ENST00000553593	NDRG2-218	ADHD	Brain. DLPFC (PEC) transcripts	-0.627359	0.530424	0.887709	1	ENSG00000165795	NDRG2	-0.0577613	0.00478416	0.0206442	4.99734e-05	0.000249027	6	8	8	mRNA	Brain: DLPFC (PEC) transcripts :: Homogenate :: Transcripts :: EpiXcan	0.890299	0.90891	GRCh37
6007	14	21488451	ENST00000557728	NDRG2-277	ADHD	Brain. DLPFC (PEC) transcripts	-1.4711	0.141263	0.61849	1	ENSG00000165795	NDRG2	-0.125445	0.00577107	0.0128864	0.00133752	0.0055749	5	5	5	aberrant_processed_transcript	Brain: DLPFC (PEC) transcripts :: Homogenate :: Transcripts :: EpiXcan	0.616916	0.674802	GRCh37
6008	14	21490247	ENST00000554893	NDRG2-239	ADHD	Brain. DLPFC (PEC) transcripts	0.59771	0.550034	0.894981	1	ENSG00000165795	NDRG2	0.0237428	0.0144579	0.0122198	0.00187509	0.00766765	43	48	48	mRNA	Brain: DLPFC (PEC) transcripts :: Homogenate :: Transcripts :: EpiXcan	0.897475	0.914487	GRCh37
6009	14	21538527	ENST00000555232	ARHGEF40-206	ADHD	Brain. DLPFC (PEC) transcripts	1.40291	0.160644	0.643224	1	ENSG00000165801	ARHGEF40	0.17333	0.00319791	0.0116364	0.00238972	0.00963907	4	5	5	aberrant_processed_transcript	Brain: DLPFC (PEC) transcripts :: Homogenate :: Transcripts :: EpiXcan	0.641735	0.698303	GRCh37
6010	14	21668238	ENST00000555379	LINC00641-201	ADHD	Brain. DLPFC (PEC) transcripts	0.106021	0.915566	0.980515	1	ENSG00000258441	LINC00641	0.00207299	0.0336429	0.0523836	5.91279e-11	5.12803e-10	21	21	21	aberrant_processed_transcript	Brain: DLPFC (PEC) transcripts :: Homogenate :: Transcripts :: EpiXcan	0.980243	0.987661	GRCh37
6011	14	21677295	ENST00000449098	HNRNPC-204	ADHD	Brain. DLPFC (PEC) transcripts	-1.42805	0.153279	0.635412	1	ENSG00000092199	HNRNPC	-0.0941619	0.0106354	0.0113755	0.00260927	0.0104722	15	21	21	mRNA	Brain: DLPFC (PEC) transcripts :: Homogenate :: Transcripts :: EpiXcan	0.633432	0.690025	GRCh37
6012	14	21840234	ENST00000555752	SUPT16H-203	ADHD	Brain. DLPFC (PEC) transcripts	-0.908008	0.363874	0.814074	1	ENSG00000092201	SUPT16H	-0.0947509	0.00346371	0.0164102	0.000280921	0.00127712	4	6	6	aberrant_processed_transcript	Brain: DLPFC (PEC) transcripts :: Homogenate :: Transcripts :: EpiXcan	0.814538	0.845659	GRCh37
6013	14	21927179	ENST00000397762	RAB2B-201	ADHD	Brain. DLPFC (PEC) transcripts	0.666076	0.505363	0.877461	1	ENSG00000129472	RAB2B	0.0476496	0.00773563	0.041601	5.65322e-09	4.19745e-08	7	9	9	mRNA	Brain: DLPFC (PEC) transcripts :: Homogenate :: Transcripts :: EpiXcan	0.879039	0.901415	GRCh37
6014	14	21966282	ENST00000298717	METTL3-201	ADHD	Brain. DLPFC (PEC) transcripts	-0.292941	0.769567	0.953053	1	ENSG00000165819	METTL3	-0.00948087	0.0385414	0.0953827	3.73818e-19	5.28493e-18	22	30	30	mRNA	Brain: DLPFC (PEC) transcripts :: Homogenate :: Transcripts :: EpiXcan	0.95644	0.962271	GRCh37
6015	14	21966290	ENST00000544500	METTL3-212	ADHD	Brain. DLPFC (PEC) transcripts	-0.176213	0.860127	0.971922	1	ENSG00000165819	METTL3	-0.00497817	0.0486583	0.0796763	3.70114e-16	4.48474e-15	16	22	22	aberrant_processed_transcript	Brain: DLPFC (PEC) transcripts :: Homogenate :: Transcripts :: EpiXcan	0.971484	0.978885	GRCh37
6016	14	21966317	ENST00000543235	METTL3-210	ADHD	Brain. DLPFC (PEC) transcripts	1.07363	0.282989	0.760675	1	ENSG00000165819	METTL3	0.0868558	0.00973456	0.0252397	6.63902e-06	3.65902e-05	19	19	19	NMD_transcript_variant	Brain: DLPFC (PEC) transcripts :: Homogenate :: Transcripts :: EpiXcan	0.759167	0.803346	GRCh37
6017	14	21967169	ENST00000544248	METTL3-211	ADHD	Brain. DLPFC (PEC) transcripts	0.132412	0.894658	0.97756	1	ENSG00000165819	METTL3	0.0233092	0.00140414	0.0142245	0.00079342	0.00340557	4	4	4	NMD_transcript_variant	Brain: DLPFC (PEC) transcripts :: Homogenate :: Transcripts :: EpiXcan	0.977618	0.98427	GRCh37
6018	14	23033805	ENST00000250498	DAD1-201	ADHD	Brain. DLPFC (PEC) transcripts	-0.478718	0.632139	0.917556	1	ENSG00000129562	DAD1	-0.0132704	0.0511903	0.100948	2.17943e-20	3.2751e-19	8	8	8	mRNA	Brain: DLPFC (PEC) transcripts :: Homogenate :: Transcripts :: EpiXcan	0.919625	0.934468	GRCh37
6019	14	23033808	ENST00000538631	DAD1-204	ADHD	Brain. DLPFC (PEC) transcripts	2.32972	0.019821	0.30604	1	ENSG00000129562	DAD1	0.0376785	0.167111	0.208477	1.40902e-43	5.07482e-42	40	44	44	mRNA	Brain: DLPFC (PEC) transcripts :: Homogenate :: Transcripts :: EpiXcan	0.312675	0.346882	GRCh37
6020	14	23067146	ENST00000428304	ABHD4-203	ADHD	Brain. DLPFC (PEC) transcripts	0.316794	0.7514	0.947161	1	ENSG00000100439	ABHD4	0.0392946	0.00315117	0.017796	0.000157467	0.000739086	7	8	8	mRNA	Brain: DLPFC (PEC) transcripts :: Homogenate :: Transcripts :: EpiXcan	0.950369	0.958655	GRCh37
6021	14	23171352	ENST00000414424	OR6E1P-201	ADHD	Brain. DLPFC (PEC) transcripts	0.810788	0.417488	0.840234	1	ENSG00000235213	OR6E1P	0.0172992	0.102325	0.124932	4.54828e-25	8.40421e-24	43	45	45	pseudogene	Brain: DLPFC (PEC) transcripts :: Homogenate :: Transcripts :: EpiXcan	0.840473	0.87011	GRCh37
6022	14	23171820	ENST00000554857	AL160314.2-201	ADHD	Brain. DLPFC (PEC) transcripts	-0.331227	0.740473	0.9448	1	ENSG00000258458	CTD-2555K7.2	-0.0153082	0.0283138	0.05266	5.07545e-11	4.42564e-10	18	19	19	transcript	Brain: DLPFC (PEC) transcripts :: Homogenate :: Transcripts :: EpiXcan	0.947368	0.956643	GRCh37
6023	14	23299096	ENST00000397496	MRPL52-203	ADHD	Brain. DLPFC (PEC) transcripts	0.693482	0.488007	0.871034	1	ENSG00000172590	MRPL52	0.0425271	0.0172705	0.0260632	5.00706e-06	2.79699e-05	20	24	24	mRNA	Brain: DLPFC (PEC) transcripts :: Homogenate :: Transcripts :: EpiXcan	0.872215	0.896173	GRCh37
6024	14	23299104	ENST00000555345	MRPL52-210	ADHD	Brain. DLPFC (PEC) transcripts	1.0787	0.280719	0.759545	1	ENSG00000172590	MRPL52	0.0218171	0.110834	0.155462	8.69644e-32	2.08642e-30	20	24	24	mRNA	Brain: DLPFC (PEC) transcripts :: Homogenate :: Transcripts :: EpiXcan	0.758092	0.801702	GRCh37
6025	14	23299122	ENST00000397505	MRPL52-204	ADHD	Brain. DLPFC (PEC) transcripts	0.0231183	0.981556	0.995224	1	ENSG00000172590	MRPL52	0.00293157	0.00602427	0.0135828	0.00102803	0.00435021	10	13	13	mRNA	Brain: DLPFC (PEC) transcripts :: Homogenate :: Transcripts :: EpiXcan	0.995231	0.99705	GRCh37
6026	14	23299130	ENST00000556840	MRPL52-215	ADHD	Brain. DLPFC (PEC) transcripts	1.07734	0.28133	0.759918	1	ENSG00000172590	MRPL52	0.0295306	0.0647423	0.0930969	9.10616e-19	1.26559e-17	31	32	32	mRNA	Brain: DLPFC (PEC) transcripts :: Homogenate :: Transcripts :: EpiXcan	0.758554	0.802084	GRCh37
6027	14	23305766	ENST00000311852	MMP14-201	ADHD	Brain. DLPFC (PEC) transcripts	1.59544	0.110614	0.571913	1	ENSG00000157227	MMP14	0.168612	0.00410657	0.0101575	0.00438259	0.017033	2	2	2	mRNA	Brain: DLPFC (PEC) transcripts :: Homogenate :: Transcripts :: EpiXcan	0.572227	0.628394	GRCh37
6028	14	23352374	ENST00000267396	REM2-201	ADHD	Brain. DLPFC (PEC) transcripts	-0.709743	0.477863	0.867051	1	ENSG00000139890	REM2	-0.0615541	0.00702591	0.0103603	0.00427664	0.0166439	8	8	8	mRNA	Brain: DLPFC (PEC) transcripts :: Homogenate :: Transcripts :: EpiXcan	0.868068	0.892649	GRCh37
6029	14	23369854	ENST00000555209	RBM23-215	ADHD	Brain. DLPFC (PEC) transcripts	0.291728	0.770494	0.95349	1	ENSG00000100461	RBM23	0.00767876	0.0667975	0.113933	5.95033e-23	1.00191e-21	13	13	13	mRNA	Brain: DLPFC (PEC) transcripts :: Homogenate :: Transcripts :: EpiXcan	0.956932	0.962464	GRCh37
6030	14	23369854	ENST00000359890	RBM23-203	ADHD	Brain. DLPFC (PEC) transcripts	0.760272	0.447092	0.85368	1	ENSG00000100461	RBM23	0.0401574	0.0193922	0.0239375	1.18435e-05	6.35735e-05	22	25	25	mRNA	Brain: DLPFC (PEC) transcripts :: Homogenate :: Transcripts :: EpiXcan	0.85447	0.881361	GRCh37
6031	14	23369975	ENST00000399922	RBM23-204	ADHD	Brain. DLPFC (PEC) transcripts	-0.279272	0.780036	0.955372	1	ENSG00000100461	RBM23	-0.00228137	0.614153	0.658383	5.57767e-221	1.70409e-217	56	63	63	mRNA	Brain: DLPFC (PEC) transcripts :: Homogenate :: Transcripts :: EpiXcan	0.958117	0.963939	GRCh37
6032	14	23369986	ENST00000346528	RBM23-202	ADHD	Brain. DLPFC (PEC) transcripts	0.149089	0.881484	0.975472	1	ENSG00000100461	RBM23	0.00115564	0.621219	0.653404	1.02511e-217	2.67133e-214	67	74	74	mRNA	Brain: DLPFC (PEC) transcripts :: Homogenate :: Transcripts :: EpiXcan	0.975791	0.982077	GRCh37
6033	14	23370545	ENST00000542016	RBM23-205	ADHD	Brain. DLPFC (PEC) transcripts	-0.315879	0.752094	0.947438	1	ENSG00000100461	RBM23	-0.0117606	0.0303958	0.0344018	1.53701e-07	1.00431e-06	25	27	27	mRNA	Brain: DLPFC (PEC) transcripts :: Homogenate :: Transcripts :: EpiXcan	0.950724	0.958684	GRCh37
6034	14	23373455	ENST00000556186	RBM23-220	ADHD	Brain. DLPFC (PEC) transcripts	0.15586	0.876143	0.974887	1	ENSG00000100461	RBM23	0.00791638	0.0195471	0.0449606	1.4433e-09	1.12361e-08	14	14	14	aberrant_processed_transcript	Brain: DLPFC (PEC) transcripts :: Homogenate :: Transcripts :: EpiXcan	0.974968	0.981336	GRCh37
6035	14	23374545	ENST00000557227	RBM23-227	ADHD	Brain. DLPFC (PEC) transcripts	0.214415	0.830224	0.966234	1	ENSG00000100461	RBM23	0.00585203	0.0657806	0.109534	2.5951e-22	4.25558e-21	17	17	17	mRNA	Brain: DLPFC (PEC) transcripts :: Homogenate :: Transcripts :: EpiXcan	0.9672	0.97368	GRCh37
6036	14	23374605	ENST00000555714	RBM23-218	ADHD	Brain. DLPFC (PEC) transcripts	-0.221581	0.82464	0.964736	1	ENSG00000100461	RBM23	-0.0128265	0.014468	0.0344347	1.3353e-07	8.77142e-07	8	8	8	processed_transcript	Brain: DLPFC (PEC) transcripts :: Homogenate :: Transcripts :: EpiXcan	0.966081	0.972598	GRCh37
6037	14	23374632	ENST00000554256	RBM23-212	ADHD	Brain. DLPFC (PEC) transcripts	0.241607	0.809084	0.961347	1	ENSG00000100461	RBM23	0.0195532	0.00805536	0.0110985	0.00302226	0.0120235	10	11	11	mRNA	Brain: DLPFC (PEC) transcripts :: Homogenate :: Transcripts :: EpiXcan	0.962777	0.969617	GRCh37
6038	14	23374794	ENST00000556687	RBM23-222	ADHD	Brain. DLPFC (PEC) transcripts	0.217018	0.828194	0.965492	1	ENSG00000100461	RBM23	0.0126269	0.0146224	0.0376492	3.04793e-08	2.12588e-07	6	7	7	aberrant_processed_transcript	Brain: DLPFC (PEC) transcripts :: Homogenate :: Transcripts :: EpiXcan	0.966647	0.973176	GRCh37
6039	14	23378699	ENST00000555691	RBM23-217	ADHD	Brain. DLPFC (PEC) transcripts	1.26824	0.204712	0.695553	1	ENSG00000100461	RBM23	0.0985668	0.00805426	0.011634	0.00231768	0.00936382	12	13	13	mRNA	Brain: DLPFC (PEC) transcripts :: Homogenate :: Transcripts :: EpiXcan	0.694643	0.746038	GRCh37
6040	14	23398818	ENST00000548819	AL132780.1-201	ADHD	Brain. DLPFC (PEC) transcripts	0.418128	0.675853	0.928381	1	ENSG00000257285	RP11-298I3.1	0.0104072	0.0717806	0.116415	2.63665e-23	4.50375e-22	15	15	15	transcript	Brain: DLPFC (PEC) transcripts :: Homogenate :: Transcripts :: EpiXcan	0.929358	0.943937	GRCh37
6041	14	23398854	ENST00000548322	AL132780.1-202	ADHD	Brain. DLPFC (PEC) transcripts	0.428599	0.668215	0.926768	1	ENSG00000257285	RP11-298I3.1	0.0128285	0.0515353	0.0854778	1.43012e-17	1.8642e-16	18	21	21	transcript	Brain: DLPFC (PEC) transcripts :: Homogenate :: Transcripts :: EpiXcan	0.928063	0.942538	GRCh37
6042	14	23415438	ENST00000541587	HAUS4-205	ADHD	Brain. DLPFC (PEC) transcripts	-0.829618	0.406755	0.83544	1	ENSG00000092036	HAUS4	-0.0277182	0.0332011	0.0691335	2.15375e-14	2.34977e-13	9	11	11	mRNA	Brain: DLPFC (PEC) transcripts :: Homogenate :: Transcripts :: EpiXcan	0.835465	0.86582	GRCh37
6043	14	23415479	ENST00000555986	HAUS4-218	ADHD	Brain. DLPFC (PEC) transcripts	-0.37936	0.704421	0.93528	1	ENSG00000092036	HAUS4	-0.0134529	0.0312101	0.0378677	3.37552e-08	2.34256e-07	13	17	17	mRNA	Brain: DLPFC (PEC) transcripts :: Homogenate :: Transcripts :: EpiXcan	0.936328	0.94962	GRCh37
6044	14	23416518	ENST00000554063	HAUS4-209	ADHD	Brain. DLPFC (PEC) transcripts	-0.481091	0.630452	0.916629	1	ENSG00000092036	HAUS4	-0.0435656	0.00625725	0.0166192	0.000272877	0.00124266	10	10	10	aberrant_processed_transcript	Brain: DLPFC (PEC) transcripts :: Homogenate :: Transcripts :: EpiXcan	0.918693	0.934178	GRCh37
6045	14	23485752	ENST00000555895	PSMB5-206	ADHD	Brain. DLPFC (PEC) transcripts	-0.458073	0.6469	0.92158	1	ENSG00000100804	PSMB5	-0.0108809	0.091406	0.159857	1.54692e-32	3.82846e-31	1	1	1	mRNA	Brain: DLPFC (PEC) transcripts :: Homogenate :: Transcripts :: EpiXcan	0.923755	0.938151	GRCh37
6046	14	23495060	ENST00000361611	PSMB5-202	ADHD	Brain. DLPFC (PEC) transcripts	-0.495223	0.620443	0.912871	1	ENSG00000100804	PSMB5	-0.0183549	0.0466326	0.0777312	7.14639e-16	8.51961e-15	13	13	13	mRNA	Brain: DLPFC (PEC) transcripts :: Homogenate :: Transcripts :: EpiXcan	0.915498	0.931725	GRCh37
6047	14	23516271	ENST00000487137	CDH24-204	ADHD	Brain. DLPFC (PEC) transcripts	-0.396607	0.691657	0.93295	1	ENSG00000139880	CDH24	-0.0339224	0.00923019	0.0155967	0.000411418	0.00183345	23	28	28	mRNA	Brain: DLPFC (PEC) transcripts :: Homogenate :: Transcripts :: EpiXcan	0.934234	0.947504	GRCh37
6048	14	23537600	ENST00000557432	ACIN1-221	ADHD	Brain. DLPFC (PEC) transcripts	-0.696448	0.486149	0.870286	1	ENSG00000100813	ACIN1	-0.0821896	0.00351682	0.0145795	0.000647407	0.00280933	4	4	4	aberrant_processed_transcript	Brain: DLPFC (PEC) transcripts :: Homogenate :: Transcripts :: EpiXcan	0.871191	0.895642	GRCh37
6049	14	23595877	ENST00000453702	SLC7A8-205	ADHD	Brain. DLPFC (PEC) transcripts	0.792348	0.428158	0.845185	1	ENSG00000092068	SLC7A8	0.0545756	0.0129823	0.0120524	0.00185669	0.00759803	25	40	40	mRNA	Brain: DLPFC (PEC) transcripts :: Homogenate :: Transcripts :: EpiXcan	0.845758	0.874045	GRCh37
6050	14	23741666	ENST00000357460	HOMEZ-201	ADHD	Brain. DLPFC (PEC) transcripts	0.177678	0.858976	0.971909	1	ENSG00000215271	HOMEZ	0.00919926	0.0119096	0.0212846	3.33707e-05	0.000169885	7	11	11	mRNA	Brain: DLPFC (PEC) transcripts :: Homogenate :: Transcripts :: EpiXcan	0.971484	0.978788	GRCh37
6051	14	23790498	ENST00000216727	PABPN1-201	ADHD	Brain. DLPFC (PEC) transcripts	1.3324	0.182728	0.670773	1	ENSG00000100836	PABPN1	0.0803675	0.0131847	0.0225719	2.02052e-05	0.000105505	27	34	34	mRNA	Brain: DLPFC (PEC) transcripts :: Homogenate :: Transcripts :: EpiXcan	0.671565	0.723415	GRCh37
6052	14	23825611	ENST00000216733	EFS-201	ADHD	Brain. DLPFC (PEC) transcripts	0.0103868	0.991713	0.9984	1	ENSG00000100842	EFS	-0.00111718	0.0313998	0.0640482	4.48263e-13	4.49282e-12	9	14	14	mRNA	Brain: DLPFC (PEC) transcripts :: Homogenate :: Transcripts :: EpiXcan	0.998281	0.998825	GRCh37
6053	14	23938916	ENST00000553439	NGDN-204	ADHD	Brain. DLPFC (PEC) transcripts	0.142957	0.886324	0.976555	1	ENSG00000129460	NGDN	0.0126919	0.00754713	0.0193554	8.732e-05	0.000423022	17	17	17	aberrant_processed_transcript	Brain: DLPFC (PEC) transcripts :: Homogenate :: Transcripts :: EpiXcan	0.97674	0.982992	GRCh37
6054	14	23938953	ENST00000555128	NGDN-205	ADHD	Brain. DLPFC (PEC) transcripts	0.187272	0.851447	0.970953	1	ENSG00000129460	NGDN	0.00608537	0.0291856	0.0220809	2.75187e-05	0.000141582	57	70	70	mRNA	Brain: DLPFC (PEC) transcripts :: Homogenate :: Transcripts :: EpiXcan	0.970813	0.97758	GRCh37
6055	14	23944392	ENST00000556022	NGDN-206	ADHD	Brain. DLPFC (PEC) transcripts	-0.375843	0.707033	0.936004	1	ENSG00000129460	NGDN	-0.0126203	0.044196	0.0775603	9.41662e-16	1.11377e-14	12	14	14	aberrant_processed_transcript	Brain: DLPFC (PEC) transcripts :: Homogenate :: Transcripts :: EpiXcan	0.937293	0.950116	GRCh37
6056	14	23982558	ENST00000554403	ZFHX2-AS1-202	ADHD	Brain. DLPFC (PEC) transcripts	0.158006	0.874452	0.974444	1	ENSG00000157306	RP11-66N24.4	0.00958334	0.012703	0.0366833	4.88364e-08	3.33587e-07	4	5	5	transcript	Brain: DLPFC (PEC) transcripts :: Homogenate :: Transcripts :: EpiXcan	0.974338	0.980974	GRCh37
6057	14	24030306	ENST00000555968	AL135999.1-201	ADHD	Brain. DLPFC (PEC) transcripts	0.472267	0.636736	0.918799	1	ENSG00000258727	RP11-66N24.3	0.0204618	0.0228778	0.0307443	6.6817e-07	4.09268e-06	28	36	36	transcript	Brain: DLPFC (PEC) transcripts :: Homogenate :: Transcripts :: EpiXcan	0.920844	0.935684	GRCh37
6058	14	24044160	ENST00000553505	JPH4-204	ADHD	Brain. DLPFC (PEC) transcripts	2.17862	0.0293597	0.357674	1	ENSG00000092051	JPH4	0.1862	0.0061818	0.0168389	0.000247951	0.00113516	3	7	7	aberrant_processed_transcript	Brain: DLPFC (PEC) transcripts :: Homogenate :: Transcripts :: EpiXcan	0.362581	0.402992	GRCh37
6059	14	24407940	ENST00000556379	DHRS4-AS1-205	ADHD	Brain. DLPFC (PEC) transcripts	0.638046	0.523444	0.885899	1	ENSG00000215256	DHRS4-AS1	0.0129493	0.137965	0.211207	4.21598e-44	1.54675e-42	16	18	18	processed_transcript	Brain: DLPFC (PEC) transcripts :: Homogenate :: Transcripts :: EpiXcan	0.888078	0.906607	GRCh37
6060	14	24409425	ENST00000553454	DHRS4-AS1-202	ADHD	Brain. DLPFC (PEC) transcripts	0.245673	0.805936	0.960203	1	ENSG00000215256	DHRS4-AS1	0.0092353	0.041959	0.0825164	8.91447e-17	1.11637e-15	13	14	14	processed_transcript	Brain: DLPFC (PEC) transcripts :: Homogenate :: Transcripts :: EpiXcan	0.961505	0.969008	GRCh37
6061	14	24422795	ENST00000313250	DHRS4-201	ADHD	Brain. DLPFC (PEC) transcripts	-0.414935	0.678189	0.928716	1	ENSG00000157326	DHRS4	-0.0121907	0.10561	0.179763	5.40749e-37	1.56367e-35	59	70	70	mRNA	Brain: DLPFC (PEC) transcripts :: Homogenate :: Transcripts :: EpiXcan	0.929964	0.944349	GRCh37
6062	14	24422943	ENST00000558263	DHRS4-205	ADHD	Brain. DLPFC (PEC) transcripts	-0.16151	0.871692	0.973916	1	ENSG00000157326	DHRS4	-0.00653768	0.0119755	0.0380219	3.26669e-08	2.27094e-07	51	67	67	mRNA	Brain: DLPFC (PEC) transcripts :: Homogenate :: Transcripts :: EpiXcan	0.973464	0.980465	GRCh37
6063	14	24422979	ENST00000543741	DHRS4-204	ADHD	Brain. DLPFC (PEC) transcripts	0.802727	0.422133	0.841826	1	ENSG00000157326	DHRS4	0.0920384	0.00441068	0.0261867	4.73381e-06	2.65104e-05	8	11	11	mRNA	Brain: DLPFC (PEC) transcripts :: Homogenate :: Transcripts :: EpiXcan	0.84201	0.871772	GRCh37
6064	14	24422988	ENST00000397075	DHRS4-203	ADHD	Brain. DLPFC (PEC) transcripts	0.625382	0.53172	0.887709	1	ENSG00000157326	DHRS4	0.0199281	0.0570037	0.0593589	3.2024e-12	3.03526e-11	46	57	57	mRNA	Brain: DLPFC (PEC) transcripts :: Homogenate :: Transcripts :: EpiXcan	0.890299	0.909095	GRCh37
6065	14	24422995	ENST00000397074	DHRS4-202	ADHD	Brain. DLPFC (PEC) transcripts	2.1913	0.02843	0.352835	1	ENSG00000157326	DHRS4	14.8073	7.81013e-07	0.0279198	2.30992e-06	1.33671e-05	1	2	2	mRNA	Brain: DLPFC (PEC) transcripts :: Homogenate :: Transcripts :: EpiXcan	0.35819	0.398191	GRCh37
6066	14	24439148	ENST00000534993	DHRS4L2-203	ADHD	Brain. DLPFC (PEC) transcripts	0.247754	0.804325	0.960138	1	ENSG00000187630	DHRS4L2	0.0181096	0.0106556	0.139202	1.8409e-28	3.88255e-27	18	32	32	mRNA	Brain: DLPFC (PEC) transcripts :: Homogenate :: Transcripts :: EpiXcan	0.961505	0.968839	GRCh37
6067	14	24439148	ENST00000543805	DHRS4L2-205	ADHD	Brain. DLPFC (PEC) transcripts	1.42213	0.154987	0.637389	1	ENSG00000187630	DHRS4L2	0.1078	0.0098702	0.0556406	1.72979e-11	1.55801e-10	18	25	25	mRNA	Brain: DLPFC (PEC) transcripts :: Homogenate :: Transcripts :: EpiXcan	0.635126	0.691623	GRCh37
6068	14	24458027	ENST00000397071	DHRS4L2-202	ADHD	Brain. DLPFC (PEC) transcripts	-1.42572	0.153949	0.636357	1	ENSG00000187630	DHRS4L2	-0.0368541	0.0660888	0.216083	2.84552e-45	1.09425e-43	46	60	60	mRNA	Brain: DLPFC (PEC) transcripts :: Homogenate :: Transcripts :: EpiXcan	0.634308	0.690671	GRCh37
6069	14	24458031	ENST00000335125	DHRS4L2-201	ADHD	Brain. DLPFC (PEC) transcripts	0.0981223	0.921835	0.981156	1	ENSG00000187630	DHRS4L2	0.00175525	0.0131487	0.115283	2.79875e-23	4.7742e-22	17	21	21	mRNA	Brain: DLPFC (PEC) transcripts :: Homogenate :: Transcripts :: EpiXcan	0.980614	0.988407	GRCh37
6070	14	24563347	ENST00000216780	PCK2-201	ADHD	Brain. DLPFC (PEC) transcripts	-0.463414	0.643068	0.920125	1	ENSG00000100889	PCK2	-0.0444208	0.00476659	0.0108413	0.00330963	0.0130921	10	10	10	mRNA	Brain: DLPFC (PEC) transcripts :: Homogenate :: Transcripts :: EpiXcan	0.922562	0.937165	GRCh37
6071	14	24563368	ENST00000396973	PCK2-202	ADHD	Brain. DLPFC (PEC) transcripts	-1.5002	0.133563	0.609488	1	ENSG00000100889	PCK2	-0.0751686	0.0201434	0.0393673	1.60555e-08	1.14785e-07	6	6	6	mRNA	Brain: DLPFC (PEC) transcripts :: Homogenate :: Transcripts :: EpiXcan	0.608536	0.663679	GRCh37
6072	14	24583989	ENST00000446197	DCAF11-204	ADHD	Brain. DLPFC (PEC) transcripts	0.295887	0.767317	0.952427	1	ENSG00000100897	DCAF11	0.0141944	0.0101818	0.014751	0.000597503	0.00260208	13	14	14	mRNA	Brain: DLPFC (PEC) transcripts :: Homogenate :: Transcripts :: EpiXcan	0.9558	0.961881	GRCh37
6073	14	24605367	ENST00000206451	PSME1-201	ADHD	Brain. DLPFC (PEC) transcripts	-1.09751	0.27242	0.753597	1	ENSG00000092010	PSME1	-0.0393674	0.0367385	0.060356	1.14097e-12	1.11273e-11	9	9	9	mRNA	Brain: DLPFC (PEC) transcripts :: Homogenate :: Transcripts :: EpiXcan	0.75234	0.795934	GRCh37
6074	14	24608174	ENST00000216799	EMC9-201	ADHD	Brain. DLPFC (PEC) transcripts	2.28561	0.0222768	0.320042	1	ENSG00000100908	EMC9	0.0870338	0.0323745	0.0649142	1.9515e-13	2.00121e-12	9	9	9	mRNA	Brain: DLPFC (PEC) transcripts :: Homogenate :: Transcripts :: EpiXcan	0.326248	0.363342	GRCh37
6075	14	24612574	ENST00000216802	PSME2-201	ADHD	Brain. DLPFC (PEC) transcripts	0.902406	0.366841	0.815165	1	ENSG00000100911	PSME2	0.0231912	0.0654383	0.0888401	2.50006e-18	3.39424e-17	21	22	22	mRNA	Brain: DLPFC (PEC) transcripts :: Homogenate :: Transcripts :: EpiXcan	0.816002	0.846911	GRCh37
6076	14	24613243	ENST00000559359	PSME2-208	ADHD	Brain. DLPFC (PEC) transcripts	0.290069	0.771763	0.953659	1	ENSG00000100911	PSME2	0.0177505	0.0208318	0.011421	0.00257762	0.0103508	26	29	29	aberrant_processed_transcript	Brain: DLPFC (PEC) transcripts :: Homogenate :: Transcripts :: EpiXcan	0.957099	0.962639	GRCh37
6077	14	24614379	ENST00000560788	PSME2-215	ADHD	Brain. DLPFC (PEC) transcripts	-1.46744	0.142257	0.61977	1	ENSG00000100911	PSME2	-0.0376583	0.0728895	0.103381	5.71385e-21	8.8182e-20	19	22	22	aberrant_processed_transcript	Brain: DLPFC (PEC) transcripts :: Homogenate :: Transcripts :: EpiXcan	0.618168	0.676022	GRCh37
6078	14	24617291	ENST00000560787	RNF31-224	ADHD	Brain. DLPFC (PEC) transcripts	-0.23828	0.811664	0.96185	1	ENSG00000092098	RNF31	-0.013093	0.0170861	0.0300128	8.87909e-07	5.37324e-06	17	18	18	mRNA	Brain: DLPFC (PEC) transcripts :: Homogenate :: Transcripts :: EpiXcan	0.963405	0.970209	GRCh37
6079	14	24646716	ENST00000560823	REC8-208	ADHD	Brain. DLPFC (PEC) transcripts	0.901584	0.367278	0.815165	1	ENSG00000100918	REC8	0.0821901	0.00570935	0.011705	0.00222934	0.00902586	7	7	7	aberrant_processed_transcript	Brain: DLPFC (PEC) transcripts :: Homogenate :: Transcripts :: EpiXcan	0.816002	0.847074	GRCh37
6080	14	24659248	ENST00000396854	TM9SF1-202	ADHD	Brain. DLPFC (PEC) transcripts	-0.683975	0.493991	0.873041	1	ENSG00000100926	TM9SF1	-0.0368894	0.0162267	0.0252691	6.53318e-06	3.6045e-05	11	12	12	mRNA	Brain: DLPFC (PEC) transcripts :: Homogenate :: Transcripts :: EpiXcan	0.874495	0.897949	GRCh37
6081	14	24674903	ENST00000554420	TSSK4-205	ADHD	Brain. DLPFC (PEC) transcripts	-1.13731	0.255411	0.743025	1	ENSG00000139908	TSSK4	-0.0663551	0.0133085	0.0283657	1.83867e-06	1.07679e-05	12	13	13	aberrant_processed_transcript	Brain: DLPFC (PEC) transcripts :: Homogenate :: Transcripts :: EpiXcan	0.742755	0.785923	GRCh37
6082	14	24676462	ENST00000553766	TSSK4-204	ADHD	Brain. DLPFC (PEC) transcripts	-0.300753	0.763603	0.950605	1	ENSG00000139908	TSSK4	-0.0163699	0.0108632	0.0223532	2.0642e-05	0.00010764	7	7	7	mRNA	Brain: DLPFC (PEC) transcripts :: Homogenate :: Transcripts :: EpiXcan	0.9538	0.961109	GRCh37
6083	14	24678830	ENST00000530996	CHMP4A-204	ADHD	Brain. DLPFC (PEC) transcripts	-0.799414	0.424051	0.842975	1	ENSG00000254505	CHMP4A	-0.0460992	0.0129157	0.0307003	6.9095e-07	4.2249e-06	17	18	18	mRNA	Brain: DLPFC (PEC) transcripts :: Homogenate :: Transcripts :: EpiXcan	0.843597	0.872506	GRCh37
6084	14	24678940	ENST00000542700	CHMP4A-209	ADHD	Brain. DLPFC (PEC) transcripts	1.00669	0.314083	0.783653	1	ENSG00000254505	CHMP4A	0.0626479	0.0104136	0.0394956	1.66315e-08	1.18731e-07	6	6	6	processed_transcript	Brain: DLPFC (PEC) transcripts :: Homogenate :: Transcripts :: EpiXcan	0.782222	0.820819	GRCh37
6085	14	24679066	ENST00000609024	CHMP4A-211	ADHD	Brain. DLPFC (PEC) transcripts	0.570152	0.568574	0.898965	1	ENSG00000254505	CHMP4A	0.021382	0.0351083	0.0341461	1.48294e-07	9.69884e-07	28	33	33	mRNA	Brain: DLPFC (PEC) transcripts :: Homogenate :: Transcripts :: EpiXcan	0.90152	0.919549	GRCh37
6086	14	24681945	ENST00000528804	AL096870.2-202	ADHD	Brain. DLPFC (PEC) transcripts	-0.125014	0.900512	0.978341	1	ENSG00000260669	AL136419.6	-0.0109192	0.0094287	0.0193437	8.66813e-05	0.000420019	7	9	9	aberrant_processed_transcript	Brain: DLPFC (PEC) transcripts :: Homogenate :: Transcripts :: EpiXcan	0.978217	0.98523	GRCh37
6087	14	24683149	ENST00000396833	MDP1-202	ADHD	Brain. DLPFC (PEC) transcripts	0.365823	0.714497	0.938188	1	ENSG00000213920	MDP1	0.0180298	0.0417781	0.0289892	1.43998e-06	8.5283e-06	43	47	47	mRNA	Brain: DLPFC (PEC) transcripts :: Homogenate :: Transcripts :: EpiXcan	0.939431	0.951749	GRCh37
6088	14	24683160	ENST00000525696	MDP1-204	ADHD	Brain. DLPFC (PEC) transcripts	0.531684	0.594945	0.908249	1	ENSG00000213920	MDP1	0.0132942	0.0966266	0.140165	2.36416e-28	4.96837e-27	12	13	13	processed_transcript	Brain: DLPFC (PEC) transcripts :: Homogenate :: Transcripts :: EpiXcan	0.911493	0.926088	GRCh37
6089	14	24686058	ENST00000250495	NEDD8-201	ADHD	Brain. DLPFC (PEC) transcripts	2.09673	0.0360171	0.387136	1	ENSG00000129559	NEDD8	0.155045	0.00731757	0.018605	0.000104819	0.000503198	7	7	7	mRNA	Brain: DLPFC (PEC) transcripts :: Homogenate :: Transcripts :: EpiXcan	0.391615	0.436616	GRCh37
6090	14	24695811	ENST00000533242	NEDD8-207	ADHD	Brain. DLPFC (PEC) transcripts	-0.246102	0.805604	0.960203	1	ENSG00000129559	NEDD8	-0.0148426	0.0168325	0.0281864	2.09225e-06	1.21661e-05	17	18	18	processed_transcript	Brain: DLPFC (PEC) transcripts :: Homogenate :: Transcripts :: EpiXcan	0.961505	0.968944	GRCh37
6091	14	24706181	ENST00000560517	GMPR2-227	ADHD	Brain. DLPFC (PEC) transcripts	-0.613893	0.539286	0.890696	1	ENSG00000100938	GMPR2	-0.108155	0.00132352	0.0163931	0.000316163	0.00142804	2	3	3	processed_transcript	Brain: DLPFC (PEC) transcripts :: Homogenate :: Transcripts :: EpiXcan	0.893252	0.911401	GRCh37
6092	14	24708849	ENST00000267415	TINF2-201	ADHD	Brain. DLPFC (PEC) transcripts	0.125047	0.900486	0.978341	1	ENSG00000092330	TINF2	0.00157964	0.00708544	0.0350478	1.03045e-07	6.83168e-07	4	7	7	mRNA	Brain: DLPFC (PEC) transcripts :: Homogenate :: Transcripts :: EpiXcan	0.978217	0.98523	GRCh37
6093	14	24718320	ENST00000206765	TGM1-201	ADHD	Brain. DLPFC (PEC) transcripts	-1.75271	0.0796523	0.512793	1	ENSG00000092295	TGM1	-0.0884218	0.0169126	0.0301312	8.31027e-07	5.04037e-06	13	14	14	mRNA	Brain: DLPFC (PEC) transcripts :: Homogenate :: Transcripts :: EpiXcan	0.51301	0.568294	GRCh37
6094	14	24738580	ENST00000559586	RABGGTA-210	ADHD	Brain. DLPFC (PEC) transcripts	0.167822	0.866723	0.972601	1	ENSG00000100949	RABGGTA	0.0110554	0.00993231	0.0166731	0.000275321	0.00125308	8	8	8	processed_transcript	Brain: DLPFC (PEC) transcripts :: Homogenate :: Transcripts :: EpiXcan	0.972045	0.979799	GRCh37
6095	14	24739161	ENST00000560163	RABGGTA-214	ADHD	Brain. DLPFC (PEC) transcripts	0.0877782	0.930053	0.982398	1	ENSG00000100949	RABGGTA	0.0050298	0.00489263	0.012404	0.00174568	0.0071679	8	8	8	processed_transcript	Brain: DLPFC (PEC) transcripts :: Homogenate :: Transcripts :: EpiXcan	0.981356	0.989528	GRCh37
6096	14	24759804	ENST00000559088	DHRS1-206	ADHD	Brain. DLPFC (PEC) transcripts	-1.76327	0.0778557	0.509299	1	ENSG00000157379	DHRS1	-0.110969	0.0113448	0.0166754	0.000265355	0.00121008	7	8	8	processed_transcript	Brain: DLPFC (PEC) transcripts :: Homogenate :: Transcripts :: EpiXcan	0.509912	0.564073	GRCh37
6097	14	24759804	ENST00000288111	DHRS1-201	ADHD	Brain. DLPFC (PEC) transcripts	1.99267	0.0462981	0.425183	1	ENSG00000157379	DHRS1	0.0283623	0.203221	0.283079	1.00566e-62	6.27925e-61	25	29	29	mRNA	Brain: DLPFC (PEC) transcripts :: Homogenate :: Transcripts :: EpiXcan	0.429436	0.477006	GRCh37
6098	14	24759806	ENST00000561137	DHRS1-209	ADHD	Brain. DLPFC (PEC) transcripts	1.89107	0.058615	0.461929	1	ENSG00000157379	DHRS1	0.0307015	0.1675	0.183497	9.45532e-38	2.79903e-36	60	68	68	aberrant_processed_transcript	Brain: DLPFC (PEC) transcripts :: Homogenate :: Transcripts :: EpiXcan	0.464796	0.516054	GRCh37
6099	14	24765868	ENST00000560991	DHRS1-208	ADHD	Brain. DLPFC (PEC) transcripts	2.24642	0.0246773	0.333484	1	ENSG00000157379	DHRS1	0.159044	0.00907963	0.0207383	4.69371e-05	0.00023482	7	7	7	aberrant_processed_transcript	Brain: DLPFC (PEC) transcripts :: Homogenate :: Transcripts :: EpiXcan	0.338899	0.377546	GRCh37
6100	14	24801444	ENST00000557099	ADCY4-213	ADHD	Brain. DLPFC (PEC) transcripts	2.06662	0.0387703	0.397894	1	ENSG00000129467	ADCY4	0.213601	0.00398719	0.0158911	0.000371584	0.00166512	3	3	3	aberrant_processed_transcript	Brain: DLPFC (PEC) transcripts :: Homogenate :: Transcripts :: EpiXcan	0.402896	0.447059	GRCh37
6101	14	24805227	ENST00000216274	RIPK3-201	ADHD	Brain. DLPFC (PEC) transcripts	-1.10912	0.267379	0.749904	1	ENSG00000129465	RIPK3	-0.0892844	0.00793317	0.0144794	0.00070071	0.0030267	6	6	6	mRNA	Brain: DLPFC (PEC) transcripts :: Homogenate :: Transcripts :: EpiXcan	0.749431	0.792727	GRCh37
6102	14	24867992	ENST00000382554	NYNRIN-201	ADHD	Brain. DLPFC (PEC) transcripts	-1.10529	0.269032	0.750686	1	ENSG00000205978	NYNRIN	-0.0215271	0.138503	0.145731	2.03834e-29	4.48137e-28	62	74	74	mRNA	Brain: DLPFC (PEC) transcripts :: Homogenate :: Transcripts :: EpiXcan	0.750072	0.793686	GRCh37
6103	14	24895738	ENST00000267406	CBLN3-201	ADHD	Brain. DLPFC (PEC) transcripts	-0.0027489	0.997807	0.999285	1	ENSG00000139899	CBLN3	-0.000501628	0.110994	0.184927	5.21051e-38	1.56018e-36	20	25	25	mRNA	Brain: DLPFC (PEC) transcripts :: Homogenate :: Transcripts :: EpiXcan	0.999345	0.999705	GRCh37
6104	14	24896811	ENST00000555436	CBLN3-202	ADHD	Brain. DLPFC (PEC) transcripts	0.57154	0.567634	0.898767	1	ENSG00000139899	CBLN3	0.0166426	0.0410531	0.0834761	7.5667e-17	9.52027e-16	29	38	38	mRNA	Brain: DLPFC (PEC) transcripts :: Homogenate :: Transcripts :: EpiXcan	0.901271	0.919166	GRCh37
6105	14	24898492	ENST00000251343	KHNYN-201	ADHD	Brain. DLPFC (PEC) transcripts	-0.292252	0.770094	0.953234	1	ENSG00000100441	KHNYN	-0.00660874	0.119071	0.156798	1.04358e-31	2.49627e-30	72	87	87	mRNA	Brain: DLPFC (PEC) transcripts :: Homogenate :: Transcripts :: EpiXcan	0.956654	0.962348	GRCh37
6106	14	24899430	ENST00000556510	KHNYN-205	ADHD	Brain. DLPFC (PEC) transcripts	0.435142	0.66346	0.925553	1	ENSG00000100441	KHNYN	0.0167119	0.0262639	0.0659459	1.77409e-13	1.8252e-12	12	13	13	mRNA	Brain: DLPFC (PEC) transcripts :: Homogenate :: Transcripts :: EpiXcan	0.926985	0.941421	GRCh37
6107	14	24908972	ENST00000399395	SDR39U1-201	ADHD	Brain. DLPFC (PEC) transcripts	0.369076	0.712071	0.937172	1	ENSG00000100445	SDR39U1	0.0104141	0.0460702	0.0759051	1.3908e-15	1.6317e-14	3	3	3	mRNA	Brain: DLPFC (PEC) transcripts :: Homogenate :: Transcripts :: EpiXcan	0.938625	0.951127	GRCh37
6108	14	24908974	ENST00000556548	SDR39U1-220	ADHD	Brain. DLPFC (PEC) transcripts	-0.409761	0.681981	0.930094	1	ENSG00000100445	SDR39U1	-0.00657505	0.143044	0.209101	1.73285e-43	6.21586e-42	12	13	13	aberrant_processed_transcript	Brain: DLPFC (PEC) transcripts :: Homogenate :: Transcripts :: EpiXcan	0.931681	0.945192	GRCh37
6109	14	24908986	ENST00000556262	SDR39U1-218	ADHD	Brain. DLPFC (PEC) transcripts	0.194596	0.845709	0.969831	1	ENSG00000100445	SDR39U1	0.0172511	0.0050044	0.0153718	0.000449032	0.00198973	5	5	5	aberrant_processed_transcript	Brain: DLPFC (PEC) transcripts :: Homogenate :: Transcripts :: EpiXcan	0.970206	0.976725	GRCh37
6110	14	24908991	ENST00000554698	SDR39U1-208	ADHD	Brain. DLPFC (PEC) transcripts	-1.27635	0.201833	0.692351	1	ENSG00000100445	SDR39U1	-0.0668446	0.0204752	0.0202609	5.34845e-05	0.000265597	33	39	39	mRNA	Brain: DLPFC (PEC) transcripts :: Homogenate :: Transcripts :: EpiXcan	0.691295	0.743301	GRCh37
6111	14	24910060	ENST00000556175	SDR39U1-216	ADHD	Brain. DLPFC (PEC) transcripts	-0.275626	0.782836	0.956014	1	ENSG00000100445	SDR39U1	-0.0248773	0.00725199	0.0221511	2.444e-05	0.000126469	7	8	8	aberrant_processed_transcript	Brain: DLPFC (PEC) transcripts :: Homogenate :: Transcripts :: EpiXcan	0.958567	0.964486	GRCh37
6112	14	25278862	ENST00000396700	STXBP6-202	ADHD	Brain. DLPFC (PEC) transcripts	-0.14758	0.882675	0.975595	1	ENSG00000168952	STXBP6	0.000482725	0.02997	0.0142619	0.000732078	0.00315496	37	52	52	mRNA	Brain: DLPFC (PEC) transcripts :: Homogenate :: Transcripts :: EpiXcan	0.975874	0.982228	GRCh37
6113	14	25278868	ENST00000323944	STXBP6-201	ADHD	Brain. DLPFC (PEC) transcripts	0.877971	0.379959	0.820801	1	ENSG00000168952	STXBP6	0.0167735	0.131776	0.142944	2.89237e-29	6.31977e-28	47	56	56	mRNA	Brain: DLPFC (PEC) transcripts :: Homogenate :: Transcripts :: EpiXcan	0.820805	0.853849	GRCh37
6114	14	25281293	ENST00000419632	STXBP6-203	ADHD	Brain. DLPFC (PEC) transcripts	0.47983	0.631349	0.917064	1	ENSG00000168952	STXBP6	0.0234373	0.0179313	0.0407356	9.27522e-09	6.7554e-08	23	27	27	mRNA	Brain: DLPFC (PEC) transcripts :: Homogenate :: Transcripts :: EpiXcan	0.91918	0.934333	GRCh37
6115	14	25284868	ENST00000548182	STXBP6-205	ADHD	Brain. DLPFC (PEC) transcripts	0.494654	0.620844	0.913026	1	ENSG00000168952	STXBP6	0.0221433	0.0288184	0.0470467	5.52108e-10	4.44501e-09	25	29	29	NMD_transcript_variant	Brain: DLPFC (PEC) transcripts :: Homogenate :: Transcripts :: EpiXcan	0.915528	0.931768	GRCh37
6116	14	26939324	ENST00000344429	NOVA1-201	ADHD	Brain. DLPFC (PEC) transcripts	1.1435	0.25283	0.740886	1	ENSG00000139910	NOVA1	0.0338596	0.0557839	0.0898438	4.03169e-18	5.40984e-17	11	12	12	mRNA	Brain: DLPFC (PEC) transcripts :: Homogenate :: Transcripts :: EpiXcan	0.739782	0.784484	GRCh37
6117	14	28081794	ENST00000557359	LINC00645-202	ADHD	Brain. DLPFC (PEC) transcripts	-0.731429	0.464517	0.861505	1	ENSG00000258548	LINC00645	-0.0208236	0.0527553	0.085946	1.26892e-17	1.65797e-16	21	25	25	lincRNA	Brain: DLPFC (PEC) transcripts :: Homogenate :: Transcripts :: EpiXcan	0.861857	0.887796	GRCh37
6118	14	28733596	ENST00000550043	BNIP3P1-202	ADHD	Brain. DLPFC (PEC) transcripts	-0.603818	0.545964	0.893313	1	ENSG00000197358	BNIP3P1	-0.0310552	0.0171548	0.0104666	0.00403572	0.0157637	35	37	37	processed_transcript	Brain: DLPFC (PEC) transcripts :: Homogenate :: Transcripts :: EpiXcan	0.896147	0.913658	GRCh37
6119	14	29198289	ENST00000551395	FOXG1-AS1-203	ADHD	Brain. DLPFC (PEC) transcripts	0.758481	0.448163	0.854134	1	ENSG00000257126	RP11-966I7.1	0.0674117	0.00515243	0.0181259	0.000151514	0.000712467	13	13	13	transcript	Brain: DLPFC (PEC) transcripts :: Homogenate :: Transcripts :: EpiXcan	0.854781	0.881797	GRCh37
6120	14	29236287	ENST00000313071	FOXG1-201	ADHD	Brain. DLPFC (PEC) transcripts	0.95513	0.339512	0.800938	1	ENSG00000176165	FOXG1	0.0377768	0.0315223	0.0380916	3.18956e-08	2.22011e-07	10	11	11	mRNA	Brain: DLPFC (PEC) transcripts :: Homogenate :: Transcripts :: EpiXcan	0.801305	0.833723	GRCh37
6121	14	29241910	ENST00000399387	LINC01551-201	ADHD	Brain. DLPFC (PEC) transcripts	2.46721	0.013617	0.256841	1	ENSG00000186960	C14orf23	0.0540638	0.0988102	0.152994	5.58804e-31	1.30188e-29	19	21	21	mRNA	Brain: DLPFC (PEC) transcripts :: Homogenate :: Transcripts :: EpiXcan	0.26068	0.298316	GRCh37
6122	14	29241991	ENST00000552957	LINC01551-204	ADHD	Brain. DLPFC (PEC) transcripts	1.39007	0.164508	0.649315	1	ENSG00000186960	C14orf23	0.0356669	0.0769916	0.142869	1.14974e-29	2.54225e-28	5	5	5	mRNA	Brain: DLPFC (PEC) transcripts :: Homogenate :: Transcripts :: EpiXcan	0.647876	0.702972	GRCh37
6123	14	30045687	ENST00000331968	PRKD1-201	ADHD	Brain. DLPFC (PEC) transcripts	1.739	0.0820339	0.518174	1	ENSG00000184304	PRKD1	0.148329	0.00656779	0.0182395	0.000141619	0.000668527	14	17	17	mRNA	Brain: DLPFC (PEC) transcripts :: Homogenate :: Transcripts :: EpiXcan	0.517775	0.573102	GRCh37
6124	14	31028329	ENST00000206595	G2E3-201	ADHD	Brain. DLPFC (PEC) transcripts	1.86637	0.0619898	0.470844	1	ENSG00000092140	G2E3	0.0443431	0.0826166	0.113077	3.79991e-23	6.44973e-22	11	13	13	mRNA	Brain: DLPFC (PEC) transcripts :: Homogenate :: Transcripts :: EpiXcan	0.47353	0.524792	GRCh37
6125	14	31028516	ENST00000553504	G2E3-212	ADHD	Brain. DLPFC (PEC) transcripts	1.80684	0.070787	0.492323	1	ENSG00000092140	G2E3	0.111776	0.01115	0.0242472	1.07821e-05	5.80947e-05	12	12	12	mRNA	Brain: DLPFC (PEC) transcripts :: Homogenate :: Transcripts :: EpiXcan	0.493489	0.548186	GRCh37
6126	14	31091525	ENST00000463622	SCFD1-204	ADHD	Brain. DLPFC (PEC) transcripts	-1.48975	0.136291	0.612873	1	ENSG00000092108	SCFD1	-0.0851412	0.0140345	0.0328772	2.48084e-07	1.58704e-06	8	8	8	NMD_transcript_variant	Brain: DLPFC (PEC) transcripts :: Homogenate :: Transcripts :: EpiXcan	0.611164	0.66773	GRCh37
6127	14	31091525	ENST00000544052	SCFD1-207	ADHD	Brain. DLPFC (PEC) transcripts	-0.499229	0.617618	0.912559	1	ENSG00000092108	SCFD1	-0.0511343	0.00565608	0.01619	0.000331131	0.00149184	6	6	6	mRNA	Brain: DLPFC (PEC) transcripts :: Homogenate :: Transcripts :: EpiXcan	0.915455	0.931067	GRCh37
6128	14	31091535	ENST00000553693	SCFD1-210	ADHD	Brain. DLPFC (PEC) transcripts	-1.64291	0.100402	0.553206	1	ENSG00000092108	SCFD1	-0.0651289	0.0309045	0.0581433	5.17769e-12	4.82741e-11	14	15	15	mRNA	Brain: DLPFC (PEC) transcripts :: Homogenate :: Transcripts :: EpiXcan	0.553232	0.611097	GRCh37
6129	14	31145332	ENST00000554486	SCFD1-212	ADHD	Brain. DLPFC (PEC) transcripts	-1.819	0.0689115	0.490645	1	ENSG00000092108	SCFD1	-0.211682	0.00337812	0.0169089	0.000235447	0.00108087	6	6	6	processed_transcript	Brain: DLPFC (PEC) transcripts :: Homogenate :: Transcripts :: EpiXcan	0.492222	0.544099	GRCh37
6130	14	31343749	ENST00000216361	COCH-201	ADHD	Brain. DLPFC (PEC) transcripts	-0.292821	0.769659	0.953053	1	ENSG00000100473	COCH	-0.0246894	0.0132939	0.0328885	2.11821e-07	1.36363e-06	11	13	13	mRNA	Brain: DLPFC (PEC) transcripts :: Homogenate :: Transcripts :: EpiXcan	0.95644	0.96228	GRCh37
6131	14	31343765	ENST00000396618	COCH-202	ADHD	Brain. DLPFC (PEC) transcripts	0.190132	0.849206	0.970455	1	ENSG00000100473	COCH	0.00771841	0.0125133	0.0473803	4.77611e-10	3.86313e-09	6	6	6	mRNA	Brain: DLPFC (PEC) transcripts :: Homogenate :: Transcripts :: EpiXcan	0.970537	0.977295	GRCh37
6132	14	31363005	ENST00000355683	STRN3-201	ADHD	Brain. DLPFC (PEC) transcripts	1.35866	0.174255	0.660976	1	ENSG00000196792	STRN3	0.0873265	0.0130228	0.019677	6.86592e-05	0.000336706	10	16	16	mRNA	Brain: DLPFC (PEC) transcripts :: Homogenate :: Transcripts :: EpiXcan	0.662551	0.713679	GRCh37
6133	14	31582637	ENST00000557321	HECTD1-216	ADHD	Brain. DLPFC (PEC) transcripts	0.81469	0.41525	0.839184	1	ENSG00000092148	HECTD1	0.0690852	0.00586371	0.019174	9.35539e-05	0.000451346	3	3	3	aberrant_processed_transcript	Brain: DLPFC (PEC) transcripts :: Homogenate :: Transcripts :: EpiXcan	0.839773	0.869406	GRCh37
6134	14	31760997	ENST00000543095	HEATR5A-203	ADHD	Brain. DLPFC (PEC) transcripts	0.0426104	0.966012	0.991051	1	ENSG00000129493	HEATR5A	0.00176796	0.041834	0.0798831	3.35138e-16	4.0665e-15	15	17	17	mRNA	Brain: DLPFC (PEC) transcripts :: Homogenate :: Transcripts :: EpiXcan	0.991162	0.99469	GRCh37
6135	14	31896713	ENST00000547760	AL139353.1-203	ADHD	Brain. DLPFC (PEC) transcripts	0.152493	0.878798	0.975284	1	ENSG00000203546	RP11-176H8.1	0.00830038	0.0744444	0.0827221	8.94542e-17	1.11993e-15	47	59	59	NMD_transcript_variant	Brain: DLPFC (PEC) transcripts :: Homogenate :: Transcripts :: EpiXcan	0.97545	0.981757	GRCh37
6136	14	31915242	ENST00000310850	DTD2-201	ADHD	Brain. DLPFC (PEC) transcripts	1.06265	0.28794	0.765459	1	ENSG00000129480	DTD2	0.0191599	0.133865	0.170432	7.59144e-35	2.05377e-33	34	40	40	mRNA	Brain: DLPFC (PEC) transcripts :: Homogenate :: Transcripts :: EpiXcan	0.763827	0.806157	GRCh37
6137	14	31917368	ENST00000549850	DTD2-203	ADHD	Brain. DLPFC (PEC) transcripts	1.03033	0.302857	0.776757	1	ENSG00000129480	DTD2	0.0612083	0.0134481	0.0192639	8.77823e-05	0.000425145	17	35	35	NMD_transcript_variant	Brain: DLPFC (PEC) transcripts :: Homogenate :: Transcripts :: EpiXcan	0.775109	0.814626	GRCh37
6138	14	32030601	ENST00000281081	NUBPL-201	ADHD	Brain. DLPFC (PEC) transcripts	1.58521	0.112919	0.575753	1	ENSG00000151413	NUBPL	0.0698839	0.0249625	0.0280677	1.85095e-06	1.08356e-05	20	37	37	mRNA	Brain: DLPFC (PEC) transcripts :: Homogenate :: Transcripts :: EpiXcan	0.575086	0.632381	GRCh37
6139	14	32030682	ENST00000549838	NUBPL-205	ADHD	Brain. DLPFC (PEC) transcripts	1.47383	0.140526	0.617595	1	ENSG00000151413	NUBPL	0.0950751	0.0110021	0.0178296	0.000156776	0.000736077	12	12	12	NMD_transcript_variant	Brain: DLPFC (PEC) transcripts :: Homogenate :: Transcripts :: EpiXcan	0.616	0.674013	GRCh37
6140	14	32312950	ENST00000552888	NUBPL-213	ADHD	Brain. DLPFC (PEC) transcripts	1.10407	0.269561	0.750981	1	ENSG00000151413	NUBPL	0.0815244	0.00863922	0.0230908	1.84516e-05	9.68464e-05	21	24	24	aberrant_processed_transcript	Brain: DLPFC (PEC) transcripts :: Homogenate :: Transcripts :: EpiXcan	0.750307	0.793852	GRCh37
6141	14	32623216	ENST00000216743	ARHGAP5-201	ADHD	Brain. DLPFC (PEC) transcripts	-2.38475	0.0170907	0.285366	1	ENSG00000100852	ARHGAP5	-0.14117	0.016209	0.0231143	1.65359e-05	8.72603e-05	14	18	18	aberrant_processed_transcript	Brain: DLPFC (PEC) transcripts :: Homogenate :: Transcripts :: EpiXcan	0.293288	0.326534	GRCh37
6142	14	32798550	ENST00000557354	AKAP6-213	ADHD	Brain. DLPFC (PEC) transcripts	-0.849926	0.395366	0.829362	1	ENSG00000151320	AKAP6	-0.0306291	0.0326385	0.0667612	1.00048e-13	1.04693e-12	8	10	10	mRNA	Brain: DLPFC (PEC) transcripts :: Homogenate :: Transcripts :: EpiXcan	0.830319	0.860817	GRCh37
6143	14	32942963	ENST00000553547	AKAP6-202	ADHD	Brain. DLPFC (PEC) transcripts	0.175335	0.860816	0.971922	1	ENSG00000151320	AKAP6	0.0091945	0.0179275	0.031506	5.12057e-07	3.17664e-06	8	8	8	mRNA	Brain: DLPFC (PEC) transcripts :: Homogenate :: Transcripts :: EpiXcan	0.971484	0.978972	GRCh37
6144	14	34985135	ENST00000250454	EAPP-201	ADHD	Brain. DLPFC (PEC) transcripts	0.204921	0.837634	0.967929	1	ENSG00000129518	EAPP	0.00987369	0.0201765	0.0562565	1.20697e-11	1.0985e-10	12	12	12	mRNA	Brain: DLPFC (PEC) transcripts :: Homogenate :: Transcripts :: EpiXcan	0.968601	0.975071	GRCh37
6145	14	35030300	ENST00000396526	SNX6-202	ADHD	Brain. DLPFC (PEC) transcripts	0.0717045	0.942837	0.986426	1	ENSG00000129515	SNX6	0.00492613	0.0307394	0.0272515	2.88863e-06	1.65365e-05	48	60	60	mRNA	Brain: DLPFC (PEC) transcripts :: Homogenate :: Transcripts :: EpiXcan	0.985375	0.991511	GRCh37
6146	14	35031615	ENST00000362031	SNX6-201	ADHD	Brain. DLPFC (PEC) transcripts	0.314436	0.75319	0.947678	1	ENSG00000129515	SNX6	0.00699028	0.0948328	0.131854	7.5568e-27	1.50155e-25	28	29	29	mRNA	Brain: DLPFC (PEC) transcripts :: Homogenate :: Transcripts :: EpiXcan	0.950864	0.958918	GRCh37
6147	14	35037098	ENST00000555416	SNX6-203	ADHD	Brain. DLPFC (PEC) transcripts	0.141276	0.887652	0.976859	1	ENSG00000129515	SNX6	0.0118953	0.00742707	0.010005	0.00478702	0.0185204	19	22	22	NMD_transcript_variant	Brain: DLPFC (PEC) transcripts :: Homogenate :: Transcripts :: EpiXcan	0.976992	0.983294	GRCh37
6148	14	35179593	ENST00000341223	CFL2-202	ADHD	Brain. DLPFC (PEC) transcripts	0.0240635	0.980802	0.994752	1	ENSG00000165410	CFL2	0.00692775	0.00164282	0.0137211	0.000958949	0.00407579	2	2	2	mRNA	Brain: DLPFC (PEC) transcripts :: Homogenate :: Transcripts :: EpiXcan	0.994777	0.996843	GRCh37
6149	14	35179593	ENST00000298159	CFL2-201	ADHD	Brain. DLPFC (PEC) transcripts	-1.1444	0.252459	0.740394	1	ENSG00000165410	CFL2	-0.0337725	0.0485435	0.0680634	6.03931e-14	6.40748e-13	21	22	22	mRNA	Brain: DLPFC (PEC) transcripts :: Homogenate :: Transcripts :: EpiXcan	0.739324	0.784252	GRCh37
6150	14	35182058	ENST00000555765	CFL2-205	ADHD	Brain. DLPFC (PEC) transcripts	-1.124	0.261012	0.746802	1	ENSG00000165410	CFL2	-0.0352565	0.0425036	0.0670914	8.22034e-14	8.64795e-13	26	26	26	mRNA	Brain: DLPFC (PEC) transcripts :: Homogenate :: Transcripts :: EpiXcan	0.746182	0.789077	GRCh37
6151	14	35182064	ENST00000556161	CFL2-206	ADHD	Brain. DLPFC (PEC) transcripts	0.232604	0.816069	0.963164	1	ENSG00000165410	CFL2	0.00577977	0.0481807	0.0857505	2.56748e-17	3.31171e-16	12	13	13	mRNA	Brain: DLPFC (PEC) transcripts :: Homogenate :: Transcripts :: EpiXcan	0.964315	0.97115	GRCh37
6152	14	35451888	ENST00000554803	SRP54-205	ADHD	Brain. DLPFC (PEC) transcripts	-0.462455	0.643755	0.920332	1	ENSG00000100883	SRP54	-0.0258764	0.0170757	0.0128307	0.00141638	0.0058834	22	22	22	mRNA	Brain: DLPFC (PEC) transcripts :: Homogenate :: Transcripts :: EpiXcan	0.922763	0.937298	GRCh37
6153	14	35514113	ENST00000396472	FAM177A1-203	ADHD	Brain. DLPFC (PEC) transcripts	0.217044	0.828174	0.965492	1	ENSG00000151327	FAM177A1	0.0165941	0.0075105	0.0158641	0.000357846	0.00160689	5	5	5	mRNA	Brain: DLPFC (PEC) transcripts :: Homogenate :: Transcripts :: EpiXcan	0.966647	0.973176	GRCh37
6154	14	35515584	ENST00000382406	FAM177A1-202	ADHD	Brain. DLPFC (PEC) transcripts	-1.56058	0.118623	0.586641	1	ENSG00000151327	FAM177A1	-0.0378348	0.0717481	0.0525317	5.71758e-11	4.96261e-10	62	75	75	mRNA	Brain: DLPFC (PEC) transcripts :: Homogenate :: Transcripts :: EpiXcan	0.584867	0.641874	GRCh37
6155	14	35515609	ENST00000280987	FAM177A1-201	ADHD	Brain. DLPFC (PEC) transcripts	-2.05098	0.0402687	0.403324	1	ENSG00000151327	FAM177A1	-0.0400804	0.115458	0.15334	1.38228e-31	3.28517e-30	41	44	44	mRNA	Brain: DLPFC (PEC) transcripts :: Homogenate :: Transcripts :: EpiXcan	0.407986	0.453173	GRCh37
6156	14	35515799	ENST00000553852	FAM177A1-204	ADHD	Brain. DLPFC (PEC) transcripts	0.573952	0.566001	0.89818	1	ENSG00000151327	FAM177A1	0.0456709	0.00720121	0.0264535	4.10791e-06	2.31633e-05	10	10	10	NMD_transcript_variant	Brain: DLPFC (PEC) transcripts :: Homogenate :: Transcripts :: EpiXcan	0.900823	0.918886	GRCh37
6157	14	35515887	ENST00000553955	FAM177A1-206	ADHD	Brain. DLPFC (PEC) transcripts	-1.38768	0.165234	0.649753	1	ENSG00000151327	FAM177A1	-0.154139	0.00363349	0.0124219	0.0014345	0.00595279	4	5	5	NMD_transcript_variant	Brain: DLPFC (PEC) transcripts :: Homogenate :: Transcripts :: EpiXcan	0.648718	0.703673	GRCh37
6158	14	35568882	ENST00000553901	FAM177A1-205	ADHD	Brain. DLPFC (PEC) transcripts	-2.00027	0.045471	0.421538	1	ENSG00000151327	FAM177A1	-0.0656574	0.0434324	0.0668762	8.69857e-14	9.13263e-13	29	30	30	aberrant_processed_transcript	Brain: DLPFC (PEC) transcripts :: Homogenate :: Transcripts :: EpiXcan	0.425199	0.473575	GRCh37
6159	14	35554673	ENST00000553273	PPP2R3C-202	ADHD	Brain. DLPFC (PEC) transcripts	-1.94277	0.0520443	0.443488	1	ENSG00000092020	PPP2R3C	-0.132479	0.00923328	0.0232484	1.70616e-05	8.98948e-05	9	9	9	NMD_transcript_variant	Brain: DLPFC (PEC) transcripts :: Homogenate :: Transcripts :: EpiXcan	0.446148	0.494842	GRCh37
6160	14	35554673	ENST00000261475	PPP2R3C-201	ADHD	Brain. DLPFC (PEC) transcripts	-1.24623	0.212681	0.704078	1	ENSG00000092020	PPP2R3C	-0.0257199	0.10189	0.150313	1.6721e-30	3.81731e-29	22	23	23	mRNA	Brain: DLPFC (PEC) transcripts :: Homogenate :: Transcripts :: EpiXcan	0.704054	0.752689	GRCh37
6161	14	35554679	ENST00000554222	PPP2R3C-204	ADHD	Brain. DLPFC (PEC) transcripts	-1.57062	0.116271	0.58241	1	ENSG00000092020	PPP2R3C	-0.0593093	0.0331741	0.0612193	1.58485e-12	1.53212e-11	17	17	17	NMD_transcript_variant	Brain: DLPFC (PEC) transcripts :: Homogenate :: Transcripts :: EpiXcan	0.581389	0.637581	GRCh37
6162	14	35554742	ENST00000557217	PPP2R3C-217	ADHD	Brain. DLPFC (PEC) transcripts	-0.803787	0.42152	0.841236	1	ENSG00000092020	PPP2R3C	-0.031926	0.0300189	0.0561828	1.34586e-11	1.21997e-10	8	8	8	NMD_transcript_variant	Brain: DLPFC (PEC) transcripts :: Homogenate :: Transcripts :: EpiXcan	0.841672	0.871497	GRCh37
6163	14	35564254	ENST00000554899	PPP2R3C-209	ADHD	Brain. DLPFC (PEC) transcripts	-0.801251	0.422986	0.84236	1	ENSG00000092020	PPP2R3C	-0.0390082	0.0228631	0.0577455	6.34313e-12	5.8849e-11	6	7	7	NMD_transcript_variant	Brain: DLPFC (PEC) transcripts :: Homogenate :: Transcripts :: EpiXcan	0.842606	0.872041	GRCh37
6164	14	35576854	ENST00000555644	PPP2R3C-213	ADHD	Brain. DLPFC (PEC) transcripts	-1.47804	0.139396	0.616233	1	ENSG00000092020	PPP2R3C	-0.0568834	0.0335048	0.0544592	2.68412e-11	2.38556e-10	12	14	14	mRNA	Brain: DLPFC (PEC) transcripts :: Homogenate :: Transcripts :: EpiXcan	0.614693	0.672379	GRCh37
6165	14	35577345	ENST00000557278	PPP2R3C-218	ADHD	Brain. DLPFC (PEC) transcripts	0.621983	0.533953	0.888314	1	ENSG00000092020	PPP2R3C	0.0186024	0.0807803	0.0915547	1.79161e-18	2.4508e-17	31	38	38	mRNA	Brain: DLPFC (PEC) transcripts :: Homogenate :: Transcripts :: EpiXcan	0.890852	0.909626	GRCh37
6166	14	35579129	ENST00000556254	PPP2R3C-215	ADHD	Brain. DLPFC (PEC) transcripts	-2.02416	0.0429539	0.41082	1	ENSG00000092020	PPP2R3C	-0.130038	0.0100233	0.0159179	0.00037285	0.00167045	13	14	14	aberrant_processed_transcript	Brain: DLPFC (PEC) transcripts :: Homogenate :: Transcripts :: EpiXcan	0.414791	0.463997	GRCh37
6167	14	36003248	ENST00000307169	INSM2-201	ADHD	Brain. DLPFC (PEC) transcripts	-0.0893906	0.928772	0.982295	1	ENSG00000168348	INSM2	-0.00185338	0.0471311	0.0787397	4.58866e-16	5.52917e-15	21	22	22	mRNA	Brain: DLPFC (PEC) transcripts :: Homogenate :: Transcripts :: EpiXcan	0.981356	0.989285	GRCh37
6168	14	36007563	ENST00000554259	RALGAPA1-206	ADHD	Brain. DLPFC (PEC) transcripts	0.54298	0.587143	0.904684	1	ENSG00000174373	RALGAPA1	0.0147092	0.0666102	0.0826518	1.04285e-16	1.29954e-15	25	28	28	mRNA	Brain: DLPFC (PEC) transcripts :: Homogenate :: Transcripts :: EpiXcan	0.907515	0.924166	GRCh37
6169	14	36017739	ENST00000553892	RALGAPA1-204	ADHD	Brain. DLPFC (PEC) transcripts	0.646124	0.518199	0.883434	1	ENSG00000174373	RALGAPA1	0.0456705	0.0102386	0.0331795	2.44528e-07	1.56576e-06	7	7	7	mRNA	Brain: DLPFC (PEC) transcripts :: Homogenate :: Transcripts :: EpiXcan	0.885525	0.9054	GRCh37
6170	14	36155748	ENST00000556839	RALGAPA1-215	ADHD	Brain. DLPFC (PEC) transcripts	-1.63199	0.102682	0.556789	1	ENSG00000174373	RALGAPA1	-0.217312	0.00226504	0.0154872	0.000459306	0.00203292	4	4	4	aberrant_processed_transcript	Brain: DLPFC (PEC) transcripts :: Homogenate :: Transcripts :: EpiXcan	0.557301	0.614972	GRCh37
6171	14	36217606	ENST00000557104	RALGAPA1-217	ADHD	Brain. DLPFC (PEC) transcripts	1.02057	0.307459	0.779804	1	ENSG00000174373	RALGAPA1	0.0847978	0.00767942	0.0114843	0.00255779	0.0102763	11	12	12	aberrant_processed_transcript	Brain: DLPFC (PEC) transcripts :: Homogenate :: Transcripts :: EpiXcan	0.778612	0.817352	GRCh37
6172	14	36295524	ENST00000216807	BRMS1L-201	ADHD	Brain. DLPFC (PEC) transcripts	0.0986252	0.921436	0.981154	1	ENSG00000100916	BRMS1L	0.0060215	0.00632291	0.0124479	0.00164143	0.00675864	5	7	7	mRNA	Brain: DLPFC (PEC) transcripts :: Homogenate :: Transcripts :: EpiXcan	0.980614	0.988383	GRCh37
6173	14	37641093	ENST00000556667	SLC25A21-AS1-201	ADHD	Brain. DLPFC (PEC) transcripts	2.0378	0.0415696	0.406901	1	ENSG00000258708	SLC25A21-AS1	0.0541075	0.0653304	0.0848036	3.08374e-17	3.96434e-16	17	21	21	mRNA	Brain: DLPFC (PEC) transcripts :: Homogenate :: Transcripts :: EpiXcan	0.410903	0.458415	GRCh37
6174	14	37667155	ENST00000327441	MIPOL1-201	ADHD	Brain. DLPFC (PEC) transcripts	-1.86586	0.0620607	0.471113	1	ENSG00000151338	MIPOL1	-0.114353	0.0121442	0.0162299	0.000328642	0.001481	17	19	19	mRNA	Brain: DLPFC (PEC) transcripts :: Homogenate :: Transcripts :: EpiXcan	0.473582	0.52502	GRCh37
6175	14	37667293	ENST00000396294	MIPOL1-202	ADHD	Brain. DLPFC (PEC) transcripts	1.62776	0.103575	0.558759	1	ENSG00000151338	MIPOL1	0.031835	0.113872	0.175889	3.91467e-36	1.1053e-34	8	9	9	mRNA	Brain: DLPFC (PEC) transcripts :: Homogenate :: Transcripts :: EpiXcan	0.559881	0.616514	GRCh37
6176	14	37688757	ENST00000537471	MIPOL1-203	ADHD	Brain. DLPFC (PEC) transcripts	-1.7121	0.0868788	0.528815	1	ENSG00000151338	MIPOL1	-0.0362471	0.0972241	0.147162	9.82065e-30	2.17911e-28	11	12	12	mRNA	Brain: DLPFC (PEC) transcripts :: Homogenate :: Transcripts :: EpiXcan	0.527989	0.58321	GRCh37
6177	14	38091270	ENST00000553443	TTC6-206	ADHD	Brain. DLPFC (PEC) transcripts	0.186524	0.852033	0.971246	1	ENSG00000139865	TTC6	0.00521892	0.0573233	0.0892545	5.61321e-18	7.47874e-17	23	26	26	mRNA	Brain: DLPFC (PEC) transcripts :: Homogenate :: Transcripts :: EpiXcan	0.971097	0.977746	GRCh37
6178	14	38503492	ENST00000554687	AL392023.2-201	ADHD	Brain. DLPFC (PEC) transcripts	0.275954	0.782583	0.955975	1	ENSG00000259048	CTD-2058B24.2	0.0295552	0.00310106	0.0127833	0.00145681	0.00604056	6	6	6	transcript	Brain: DLPFC (PEC) transcripts :: Homogenate :: Transcripts :: EpiXcan	0.958429	0.96445	GRCh37
6179	14	38677204	ENST00000267377	SSTR1-201	ADHD	Brain. DLPFC (PEC) transcripts	-0.675264	0.499508	0.874668	1	ENSG00000139874	SSTR1	-0.0166965	0.0704083	0.106377	1.92213e-21	3.03137e-20	38	43	43	mRNA	Brain: DLPFC (PEC) transcripts :: Homogenate :: Transcripts :: EpiXcan	0.876238	0.899414	GRCh37
6180	14	38723308	ENST00000342213	CLEC14A-201	ADHD	Brain. DLPFC (PEC) transcripts	-0.312962	0.754309	0.947909	1	ENSG00000176435	CLEC14A	-0.0156908	0.0196588	0.0189654	9.48107e-05	0.00045721	23	25	25	mRNA	Brain: DLPFC (PEC) transcripts :: Homogenate :: Transcripts :: EpiXcan	0.95102	0.959015	GRCh37
6181	14	39196479	ENST00000557533	KRT8P1-201	ADHD	Brain. DLPFC (PEC) transcripts	0.951403	0.3414	0.802116	1	ENSG00000258948	KRT8P1	0.0543711	0.0135354	0.0219013	2.90021e-05	0.000148748	7	7	7	processed_pseudogene	Brain: DLPFC (PEC) transcripts :: Homogenate :: Transcripts :: EpiXcan	0.802872	0.83477	GRCh37
6182	14	39218545	ENST00000553932	LINC00639-201	ADHD	Brain. DLPFC (PEC) transcripts	-0.215215	0.8296	0.966133	1	ENSG00000259070	LINC00639	-0.0168634	0.00399327	0.0132928	0.00118916	0.00499197	12	13	13	lincRNA	Brain: DLPFC (PEC) transcripts :: Homogenate :: Transcripts :: EpiXcan	0.967127	0.973522	GRCh37
6183	14	39308093	ENST00000556116	LINC00639-203	ADHD	Brain. DLPFC (PEC) transcripts	-1.24343	0.21371	0.704326	1	ENSG00000259070	LINC00639	-0.0410017	0.043244	0.0206736	4.92566e-05	0.000245676	41	44	44	lincRNA	Brain: DLPFC (PEC) transcripts :: Homogenate :: Transcripts :: EpiXcan	0.704473	0.753577	GRCh37
6184	14	39502408	ENST00000555363	SEC23A-209	ADHD	Brain. DLPFC (PEC) transcripts	0.767328	0.442886	0.852204	1	ENSG00000100934	SEC23A	0.0384031	0.0164903	0.0255398	6.09807e-06	3.37494e-05	11	11	11	aberrant_processed_transcript	Brain: DLPFC (PEC) transcripts :: Homogenate :: Transcripts :: EpiXcan	0.852591	0.879739	GRCh37
6185	14	39533753	ENST00000553925	SEC23A-205	ADHD	Brain. DLPFC (PEC) transcripts	-1.80532	0.0710246	0.492931	1	ENSG00000100934	SEC23A	-0.0638235	0.034554	0.0559417	6.29029e-12	5.83649e-11	12	12	12	processed_transcript	Brain: DLPFC (PEC) transcripts :: Homogenate :: Transcripts :: EpiXcan	0.494255	0.548732	GRCh37
6186	14	39617016	ENST00000330149	TRAPPC6B-201	ADHD	Brain. DLPFC (PEC) transcripts	0.141767	0.887264	0.976695	1	ENSG00000182400	TRAPPC6B	0.00191165	0.0467086	0.0848523	4.6918e-17	5.97268e-16	35	38	38	mRNA	Brain: DLPFC (PEC) transcripts :: Homogenate :: Transcripts :: EpiXcan	0.976754	0.983174	GRCh37
6187	14	39617016	ENST00000347691	TRAPPC6B-202	ADHD	Brain. DLPFC (PEC) transcripts	2.30314	0.0212708	0.313868	1	ENSG00000182400	TRAPPC6B	0.161631	0.0098975	0.0397578	1.40809e-08	1.01134e-07	11	12	12	mRNA	Brain: DLPFC (PEC) transcripts :: Homogenate :: Transcripts :: EpiXcan	0.320495	0.356565	GRCh37
6188	14	39644417	ENST00000216832	PNN-201	ADHD	Brain. DLPFC (PEC) transcripts	2.47327	0.0133883	0.255511	1	ENSG00000100941	PNN	0.111802	0.0231276	0.046459	7.57352e-10	6.02354e-09	6	6	6	mRNA	Brain: DLPFC (PEC) transcripts :: Homogenate :: Transcripts :: EpiXcan	0.259942	0.296197	GRCh37
6189	14	39734496	ENST00000341749	CTAGE5-204	ADHD	Brain. DLPFC (PEC) transcripts	1.94122	0.0522316	0.443903	1	ENSG00000150527	CTAGE5	0.0877945	0.0214473	0.0167334	0.000242056	0.00110972	26	30	30	mRNA	Brain: DLPFC (PEC) transcripts :: Homogenate :: Transcripts :: EpiXcan	0.446215	0.495234	GRCh37
6190	14	39736350	ENST00000280083	CTAGE5-202	ADHD	Brain. DLPFC (PEC) transcripts	-1.03546	0.300456	0.774945	1	ENSG00000150527	CTAGE5	-0.0489825	0.0199013	0.0249566	7.14122e-06	3.92068e-05	16	17	17	mRNA	Brain: DLPFC (PEC) transcripts :: Homogenate :: Transcripts :: EpiXcan	0.772642	0.813204	GRCh37
6191	14	39736618	ENST00000348007	CTAGE5-205	ADHD	Brain. DLPFC (PEC) transcripts	-1.03559	0.300395	0.774889	1	ENSG00000150527	CTAGE5	-0.0616265	0.0118511	0.0156275	0.00043521	0.00193303	37	38	38	mRNA	Brain: DLPFC (PEC) transcripts :: Homogenate :: Transcripts :: EpiXcan	0.772574	0.813126	GRCh37
6192	14	39734907	ENST00000605298	AL132639.2-201	ADHD	Brain. DLPFC (PEC) transcripts	-0.70395	0.481464	0.868646	1	ENSG00000258940	RP11-407N17.5	-0.0259111	0.0313813	0.0393024	1.44463e-08	1.03657e-07	27	27	27	transcript	Brain: DLPFC (PEC) transcripts :: Homogenate :: Transcripts :: EpiXcan	0.869728	0.893763	GRCh37
6193	14	39854608	ENST00000553667	AL157791.1-201	ADHD	Brain. DLPFC (PEC) transcripts	-0.418469	0.675604	0.928381	1	ENSG00000259100	RP11-1074O12.1	-0.0246612	0.0129211	0.0187728	0.000107663	0.000515957	16	16	16	processed_pseudogene	Brain: DLPFC (PEC) transcripts :: Homogenate :: Transcripts :: EpiXcan	0.929358	0.943874	GRCh37
6194	14	40855456	ENST00000553464	AL352977.1-201	ADHD	Brain. DLPFC (PEC) transcripts	0.559386	0.575898	0.900883	1	ENSG00000258418	RP11-662J14.1	0.0328325	0.0103876	0.0114717	0.00250938	0.010093	26	26	26	lincRNA	Brain: DLPFC (PEC) transcripts :: Homogenate :: Transcripts :: EpiXcan	0.904084	0.92147	GRCh37
6195	14	42076773	ENST00000298119	LRFN5-201	ADHD	Brain. DLPFC (PEC) transcripts	-1.82903	0.0673947	0.486726	1	ENSG00000165379	LRFN5	-0.101052	0.0144198	0.0115786	0.00245373	0.00988197	20	20	20	mRNA	Brain: DLPFC (PEC) transcripts :: Homogenate :: Transcripts :: EpiXcan	0.48938	0.540683	GRCh37
6196	14	42077472	ENST00000555279	LRFN5-205	ADHD	Brain. DLPFC (PEC) transcripts	-0.615039	0.538529	0.890386	1	ENSG00000165379	LRFN5	-0.00575444	0.519545	0.57989	1.01739e-173	7.57494e-171	64	67	67	processed_transcript	Brain: DLPFC (PEC) transcripts :: Homogenate :: Transcripts :: EpiXcan	0.893017	0.911109	GRCh37
6197	14	42168630	ENST00000554171	LRFN5-204	ADHD	Brain. DLPFC (PEC) transcripts	-0.712864	0.47593	0.866409	1	ENSG00000165379	LRFN5	-0.0612863	0.00822616	0.0148959	0.000582074	0.00253838	22	26	26	mRNA	Brain: DLPFC (PEC) transcripts :: Homogenate :: Transcripts :: EpiXcan	0.867489	0.89211	GRCh37
6198	14	42211842	ENST00000553366	FKBP1BP1-201	ADHD	Brain. DLPFC (PEC) transcripts	-0.255524	0.798319	0.959111	1	ENSG00000258536	RP11-1053O12.1	-0.0204942	0.00566162	0.0106313	0.00378377	0.0148411	13	13	13	processed_pseudogene	Brain: DLPFC (PEC) transcripts :: Homogenate :: Transcripts :: EpiXcan	0.960981	0.967532	GRCh37
6199	14	45431442	ENST00000361462	TOGARAM1-201	ADHD	Brain. DLPFC (PEC) transcripts	1.59797	0.11005	0.570319	1	ENSG00000198718	FAM179B	0.104238	0.0100385	0.0165947	0.000280304	0.00127452	11	12	12	mRNA	Brain: DLPFC (PEC) transcripts :: Homogenate :: Transcripts :: EpiXcan	0.57086	0.627057	GRCh37
6200	14	45465022	ENST00000557250	TOGARAM1-209	ADHD	Brain. DLPFC (PEC) transcripts	-2.25423	0.0241816	0.331107	1	ENSG00000198718	FAM179B	-0.148221	0.0104862	0.0120505	0.00192138	0.00784534	23	25	25	mRNA	Brain: DLPFC (PEC) transcripts :: Homogenate :: Transcripts :: EpiXcan	0.337009	0.374758	GRCh37
6201	14	45605150	ENST00000267430	FANCM-201	ADHD	Brain. DLPFC (PEC) transcripts	-1.85614	0.063433	0.475973	1	ENSG00000187790	FANCM	-0.187055	0.00439831	0.0133259	0.00111873	0.00471216	9	9	9	mRNA	Brain: DLPFC (PEC) transcripts :: Homogenate :: Transcripts :: EpiXcan	0.478648	0.529063	GRCh37
6202	14	45623962	ENST00000556250	FANCM-209	ADHD	Brain. DLPFC (PEC) transcripts	-2.0609	0.0393128	0.400485	1	ENSG00000187790	FANCM	-0.193634	0.00507002	0.0188157	9.53553e-05	0.000459811	9	9	9	mRNA	Brain: DLPFC (PEC) transcripts :: Homogenate :: Transcripts :: EpiXcan	0.40539	0.449517	GRCh37
6203	14	45672393	ENST00000310806	MIS18BP1-201	ADHD	Brain. DLPFC (PEC) transcripts	-0.309039	0.757292	0.94904	1	ENSG00000129534	MIS18BP1	-0.01386	0.0514921	0.0700538	1.2026e-14	1.3319e-13	40	44	44	mRNA	Brain: DLPFC (PEC) transcripts :: Homogenate :: Transcripts :: EpiXcan	0.95208	0.959635	GRCh37
6204	14	47340141	ENST00000557238	MDGA2-209	ADHD	Brain. DLPFC (PEC) transcripts	0.348006	0.727836	0.940741	1	ENSG00000139915	MDGA2	0.0223162	0.0108849	0.0269492	3.38962e-06	1.92973e-05	11	11	11	NMD_transcript_variant	Brain: DLPFC (PEC) transcripts :: Homogenate :: Transcripts :: EpiXcan	0.943373	0.954243	GRCh37
6205	14	50043390	ENST00000396020	RPS29-202	ADHD	Brain. DLPFC (PEC) transcripts	-0.511569	0.608953	0.910958	1	ENSG00000213741	RPS29	-0.00797267	0.18522	0.261271	2.20515e-56	1.15952e-54	6	7	7	mRNA	Brain: DLPFC (PEC) transcripts :: Homogenate :: Transcripts :: EpiXcan	0.913394	0.929114	GRCh37
6206	14	50044110	ENST00000497398	AL139099.1-201	ADHD	Brain. DLPFC (PEC) transcripts	-1.30865	0.190654	0.681178	1	ENSG00000244270	RPL32P29	-0.0731101	0.0127803	0.0103795	0.00399889	0.0156302	24	37	37	processed_pseudogene	Brain: DLPFC (PEC) transcripts :: Homogenate :: Transcripts :: EpiXcan	0.681162	0.732496	GRCh37
6207	14	50085237	ENST00000298289	RPL36AL-201	ADHD	Brain. DLPFC (PEC) transcripts	-0.789848	0.429616	0.845274	1	ENSG00000165502	RPL36AL	-0.0107663	0.204148	0.222261	1.78625e-47	7.31348e-46	39	42	42	mRNA	Brain: DLPFC (PEC) transcripts :: Homogenate :: Transcripts :: EpiXcan	0.845758	0.874604	GRCh37
6208	14	50091892	ENST00000298292	DNAAF2-201	ADHD	Brain. DLPFC (PEC) transcripts	-0.67852	0.497442	0.873932	1	ENSG00000165506	DNAAF2	-0.0156335	0.0831981	0.109346	4.06656e-22	6.60618e-21	21	25	25	mRNA	Brain: DLPFC (PEC) transcripts :: Homogenate :: Transcripts :: EpiXcan	0.875539	0.898831	GRCh37
6209	14	50091892	ENST00000406043	DNAAF2-202	ADHD	Brain. DLPFC (PEC) transcripts	0.230307	0.817853	0.963549	1	ENSG00000165506	DNAAF2	0.00521014	0.0865132	0.129937	4.69703e-26	9.05881e-25	11	11	11	mRNA	Brain: DLPFC (PEC) transcripts :: Homogenate :: Transcripts :: EpiXcan	0.964504	0.971389	GRCh37
6210	14	50159823	ENST00000359332	KLHDC1-201	ADHD	Brain. DLPFC (PEC) transcripts	1.39285	0.163666	0.648303	1	ENSG00000197776	KLHDC1	0.0778716	0.0150238	0.0289085	1.53437e-06	9.06131e-06	11	11	11	mRNA	Brain: DLPFC (PEC) transcripts :: Homogenate :: Transcripts :: EpiXcan	0.647086	0.702079	GRCh37
6211	14	50575350	ENST00000569518	VCPKMT-205	ADHD	Brain. DLPFC (PEC) transcripts	0.850248	0.395187	0.829339	1	ENSG00000100483	VCPKMT	0.0389117	0.025422	0.0256333	6.23967e-06	3.45094e-05	21	26	26	aberrant_processed_transcript	Brain: DLPFC (PEC) transcripts :: Homogenate :: Transcripts :: EpiXcan	0.830319	0.860668	GRCh37
6212	14	50575351	ENST00000395860	VCPKMT-202	ADHD	Brain. DLPFC (PEC) transcripts	0.617119	0.537156	0.889983	1	ENSG00000100483	VCPKMT	0.0204456	0.040426	0.0780945	8.38809e-16	9.95436e-15	15	16	16	mRNA	Brain: DLPFC (PEC) transcripts :: Homogenate :: Transcripts :: EpiXcan	0.892698	0.91077	GRCh37
6213	14	50575351	ENST00000491402	VCPKMT-204	ADHD	Brain. DLPFC (PEC) transcripts	-0.608977	0.54254	0.892422	1	ENSG00000100483	VCPKMT	-0.0464676	0.00782675	0.0162502	0.000328503	0.00148045	10	12	12	NMD_transcript_variant	Brain: DLPFC (PEC) transcripts :: Homogenate :: Transcripts :: EpiXcan	0.895242	0.912664	GRCh37
6214	14	50576255	ENST00000395859	VCPKMT-201	ADHD	Brain. DLPFC (PEC) transcripts	-1.59209	0.111365	0.573133	1	ENSG00000100483	VCPKMT	-0.0696367	0.0238015	0.0317113	3.72308e-07	2.33999e-06	13	14	14	mRNA	Brain: DLPFC (PEC) transcripts :: Homogenate :: Transcripts :: EpiXcan	0.572833	0.629976	GRCh37
6215	14	50585028	ENST00000543680	SOS2-202	ADHD	Brain. DLPFC (PEC) transcripts	-1.88124	0.0599386	0.465404	1	ENSG00000100485	SOS2	-0.0789658	0.0260374	0.0237902	1.17061e-05	6.28626e-05	22	23	23	mRNA	Brain: DLPFC (PEC) transcripts :: Homogenate :: Transcripts :: EpiXcan	0.467743	0.5197	GRCh37
6216	14	50622610	ENST00000555794	SOS2-204	ADHD	Brain. DLPFC (PEC) transcripts	0.530049	0.596078	0.908662	1	ENSG00000100485	SOS2	0.0193068	0.027285	0.0442882	1.64324e-09	1.27389e-08	31	33	33	processed_transcript	Brain: DLPFC (PEC) transcripts :: Homogenate :: Transcripts :: EpiXcan	0.911829	0.92625	GRCh37
6217	14	50750571	ENST00000555610	L2HGDH-206	ADHD	Brain. DLPFC (PEC) transcripts	-2.15801	0.0309272	0.363811	1	ENSG00000087299	L2HGDH	-0.0348392	0.175617	0.261276	2.52393e-56	1.32556e-54	12	12	12	mRNA	Brain: DLPFC (PEC) transcripts :: Homogenate :: Transcripts :: EpiXcan	0.368457	0.411199	GRCh37
6218	14	50779044	ENST00000554438	ATP5S-207	ADHD	Brain. DLPFC (PEC) transcripts	1.48817	0.136706	0.613221	1	ENSG00000125375	ATP5S	0.0429168	0.056618	0.0923235	1.53791e-18	2.11093e-17	18	18	18	processed_transcript	Brain: DLPFC (PEC) transcripts :: Homogenate :: Transcripts :: EpiXcan	0.611304	0.668383	GRCh37
6219	14	50779048	ENST00000557421	ATP5S-211	ADHD	Brain. DLPFC (PEC) transcripts	2.09603	0.0360797	0.387447	1	ENSG00000125375	ATP5S	0.0998621	0.0206397	0.0163726	0.000285978	0.00129885	34	38	38	processed_transcript	Brain: DLPFC (PEC) transcripts :: Homogenate :: Transcripts :: EpiXcan	0.391921	0.436774	GRCh37
6220	14	50779102	ENST00000426751	ATP5S-204	ADHD	Brain. DLPFC (PEC) transcripts	-1.05161	0.292977	0.769426	1	ENSG00000125375	ATP5S	-0.0749217	0.0121205	0.0155492	0.000427749	0.00190189	14	17	17	mRNA	Brain: DLPFC (PEC) transcripts :: Homogenate :: Transcripts :: EpiXcan	0.767182	0.809073	GRCh37
6221	14	50788251	ENST00000553774	ATP5S-205	ADHD	Brain. DLPFC (PEC) transcripts	1.80852	0.0705256	0.492323	1	ENSG00000125375	ATP5S	0.110326	0.0119824	0.0182601	0.000138242	0.000653283	18	19	19	aberrant_processed_transcript	Brain: DLPFC (PEC) transcripts :: Homogenate :: Transcripts :: EpiXcan	0.493489	0.547611	GRCh37
6222	14	50796310	ENST00000395834	CDKL1-203	ADHD	Brain. DLPFC (PEC) transcripts	-1.52192	0.128029	0.602011	1	ENSG00000100490	CDKL1	-0.0350395	0.0899943	0.123699	6.52359e-25	1.19693e-23	28	30	30	mRNA	Brain: DLPFC (PEC) transcripts :: Homogenate :: Transcripts :: EpiXcan	0.600184	0.655862	GRCh37
6223	14	50798644	ENST00000534267	CDKL1-209	ADHD	Brain. DLPFC (PEC) transcripts	-0.550788	0.581779	0.902657	1	ENSG00000100490	CDKL1	-0.0447849	0.0106547	0.0276588	2.5875e-06	1.48954e-05	6	8	8	mRNA	Brain: DLPFC (PEC) transcripts :: Homogenate :: Transcripts :: EpiXcan	0.905568	0.922965	GRCh37
6224	14	50798645	ENST00000216378	CDKL1-201	ADHD	Brain. DLPFC (PEC) transcripts	-1.28209	0.19981	0.691267	1	ENSG00000100490	CDKL1	-0.0477359	0.0390115	0.0317285	3.75727e-07	2.36064e-06	40	50	50	mRNA	Brain: DLPFC (PEC) transcripts :: Homogenate :: Transcripts :: EpiXcan	0.690423	0.741587	GRCh37
6225	14	50885243	ENST00000013125	MAP4K5-201	ADHD	Brain. DLPFC (PEC) transcripts	-1.85652	0.0633789	0.475845	1	ENSG00000012983	MAP4K5	-0.0577368	0.0467143	0.0785713	2.79631e-16	3.40839e-15	21	22	22	mRNA	Brain: DLPFC (PEC) transcripts :: Homogenate :: Transcripts :: EpiXcan	0.478525	0.528837	GRCh37
6226	14	50901682	ENST00000557124	MAP4K5-207	ADHD	Brain. DLPFC (PEC) transcripts	-0.550322	0.582098	0.902743	1	ENSG00000012983	MAP4K5	-0.0601067	0.00431322	0.0192232	8.70081e-05	0.00042158	6	6	6	aberrant_processed_transcript	Brain: DLPFC (PEC) transcripts :: Homogenate :: Transcripts :: EpiXcan	0.90565	0.923027	GRCh37
6227	14	50929411	ENST00000557210	MAP4K5-208	ADHD	Brain. DLPFC (PEC) transcripts	-0.265629	0.790525	0.957589	1	ENSG00000012983	MAP4K5	-0.0109292	0.0250795	0.0565118	1.06946e-11	9.76659e-11	11	13	13	aberrant_processed_transcript	Brain: DLPFC (PEC) transcripts :: Homogenate :: Transcripts :: EpiXcan	0.959996	0.965832	GRCh37
6228	14	50971517	ENST00000554273	MAP4K5-204	ADHD	Brain. DLPFC (PEC) transcripts	-1.81211	0.0699688	0.492323	1	ENSG00000012983	MAP4K5	-0.0454593	0.0777673	0.101954	1.1701e-20	1.77582e-19	18	20	20	mRNA	Brain: DLPFC (PEC) transcripts :: Homogenate :: Transcripts :: EpiXcan	0.493489	0.546841	GRCh37
6229	14	51098776	ENST00000555720	SAV1-203	ADHD	Brain. DLPFC (PEC) transcripts	-1.47203	0.141012	0.617921	1	ENSG00000151748	SAV1	-0.139607	0.00433826	0.0144198	0.000685252	0.00296455	4	4	4	mRNA	Brain: DLPFC (PEC) transcripts :: Homogenate :: Transcripts :: EpiXcan	0.616333	0.674462	GRCh37
6230	14	51100354	ENST00000324679	SAV1-201	ADHD	Brain. DLPFC (PEC) transcripts	-2.44904	0.0143237	0.263662	1	ENSG00000151748	SAV1	-0.045568	0.123185	0.149477	2.4562e-30	5.57097e-29	34	36	36	mRNA	Brain: DLPFC (PEC) transcripts :: Homogenate :: Transcripts :: EpiXcan	0.268985	0.30472	GRCh37
6231	14	51192546	ENST00000389869	NIN-205	ADHD	Brain. DLPFC (PEC) transcripts	1.40172	0.161	0.643664	1	ENSG00000100503	NIN	0.106202	0.00690465	0.0269748	3.45383e-06	1.96527e-05	4	4	4	mRNA	Brain: DLPFC (PEC) transcripts :: Homogenate :: Transcripts :: EpiXcan	0.64249	0.698829	GRCh37
6232	14	51389955	ENST00000530336	PYGL-203	ADHD	Brain. DLPFC (PEC) transcripts	0.339985	0.733868	0.942577	1	ENSG00000100504	PYGL	0.010579	0.0314103	0.0233387	1.61273e-05	8.52357e-05	24	27	27	aberrant_processed_transcript	Brain: DLPFC (PEC) transcripts :: Homogenate :: Transcripts :: EpiXcan	0.945377	0.955355	GRCh37
6233	14	51445496	ENST00000338969	TRIM9-202	ADHD	Brain. DLPFC (PEC) transcripts	0.580242	0.561751	0.897208	1	ENSG00000100505	TRIM9	0.0204346	0.0257998	0.0407901	9.25782e-09	6.74383e-08	22	23	23	mRNA	Brain: DLPFC (PEC) transcripts :: Homogenate :: Transcripts :: EpiXcan	0.899724	0.917946	GRCh37
6234	14	51462782	ENST00000360392	TRIM9-203	ADHD	Brain. DLPFC (PEC) transcripts	0.182516	0.855178	0.971611	1	ENSG00000100505	TRIM9	0.00338857	0.114439	0.14144	1.59367e-28	3.37317e-27	41	42	42	mRNA	Brain: DLPFC (PEC) transcripts :: Homogenate :: Transcripts :: EpiXcan	0.971397	0.97817	GRCh37
6235	14	51706886	ENST00000457354	TMX1-201	ADHD	Brain. DLPFC (PEC) transcripts	0.354285	0.723125	0.939637	1	ENSG00000139921	TMX1	0.0110923	0.029585	0.0318911	4.16747e-07	2.60727e-06	24	25	25	mRNA	Brain: DLPFC (PEC) transcripts :: Homogenate :: Transcripts :: EpiXcan	0.941788	0.953141	GRCh37
6236	14	52456193	ENST00000261700	C14orf166-201	ADHD	Brain. DLPFC (PEC) transcripts	-0.746824	0.45517	0.857177	1	ENSG00000087302	C14orf166	-0.0119624	0.157941	0.208863	2.06862e-43	7.41433e-42	21	25	25	mRNA	Brain: DLPFC (PEC) transcripts :: Homogenate :: Transcripts :: EpiXcan	0.857523	0.88443	GRCh37
6237	14	52456333	ENST00000556760	C14orf166-206	ADHD	Brain. DLPFC (PEC) transcripts	-0.655609	0.512076	0.881397	1	ENSG00000087302	C14orf166	-0.0458592	0.00859937	0.0200481	6.38944e-05	0.000314506	5	5	5	mRNA	Brain: DLPFC (PEC) transcripts :: Homogenate :: Transcripts :: EpiXcan	0.882877	0.903689	GRCh37
6238	14	52470730	ENST00000553479	C14orf166-203	ADHD	Brain. DLPFC (PEC) transcripts	0.543541	0.586758	0.904539	1	ENSG00000087302	C14orf166	0.0250727	0.0265975	0.0461274	7.81774e-10	6.20996e-09	10	12	12	aberrant_processed_transcript	Brain: DLPFC (PEC) transcripts :: Homogenate :: Transcripts :: EpiXcan	0.907515	0.924041	GRCh37
6239	14	52471934	ENST00000556686	NID2-206	ADHD	Brain. DLPFC (PEC) transcripts	0.856822	0.391543	0.82716	1	ENSG00000087303	NID2	0.0390476	0.0261741	0.0394996	1.6481e-08	1.17685e-07	27	29	29	aberrant_processed_transcript	Brain: DLPFC (PEC) transcripts :: Homogenate :: Transcripts :: EpiXcan	0.827822	0.858866	GRCh37
6240	14	52734431	ENST00000306051	PTGDR-201	ADHD	Brain. DLPFC (PEC) transcripts	0.765987	0.443684	0.852226	1	ENSG00000168229	PTGDR	0.0303224	0.0366697	0.0443819	1.85157e-09	1.42926e-08	34	36	36	mRNA	Brain: DLPFC (PEC) transcripts :: Homogenate :: Transcripts :: EpiXcan	0.852591	0.879939	GRCh37
6241	14	52897308	ENST00000281741	TXNDC16-201	ADHD	Brain. DLPFC (PEC) transcripts	2.7375	0.00619088	0.177291	1	ENSG00000087301	TXNDC16	0.0456673	0.149736	0.161862	7.19882e-33	1.80686e-31	62	71	71	mRNA	Brain: DLPFC (PEC) transcripts :: Homogenate :: Transcripts :: EpiXcan	0.180224	0.210673	GRCh37
6242	14	52905977	ENST00000554399	TXNDC16-202	ADHD	Brain. DLPFC (PEC) transcripts	-0.0274251	0.978121	0.994145	1	ENSG00000087301	TXNDC16	-0.0025866	0.00640907	0.0262886	4.09992e-06	2.31256e-05	5	6	6	processed_transcript	Brain: DLPFC (PEC) transcripts :: Homogenate :: Transcripts :: EpiXcan	0.994004	0.996419	GRCh37
6243	14	53106634	ENST00000395686	ERO1A-201	ADHD	Brain. DLPFC (PEC) transcripts	-1.93643	0.0528155	0.445662	1	ENSG00000197930	ERO1L	-0.0465299	0.0708665	0.10142	2.37062e-20	3.55337e-19	21	21	21	mRNA	Brain: DLPFC (PEC) transcripts :: Homogenate :: Transcripts :: EpiXcan	0.448472	0.497432	GRCh37
6244	14	53112910	ENST00000555069	ERO1A-205	ADHD	Brain. DLPFC (PEC) transcripts	0.0246819	0.980309	0.994641	1	ENSG00000197930	ERO1L	-0.00921892	0.0117637	0.0115502	0.00245434	0.0098833	15	17	17	aberrant_processed_transcript	Brain: DLPFC (PEC) transcripts :: Homogenate :: Transcripts :: EpiXcan	0.994631	0.996786	GRCh37
6245	14	53177264	ENST00000557085	PSMC6-213	ADHD	Brain. DLPFC (PEC) transcripts	2.88661	0.00389415	0.141475	1	ENSG00000100519	PSMC6	0.0560917	0.114797	0.109864	2.07097e-22	3.41249e-21	63	68	68	aberrant_processed_transcript	Brain: DLPFC (PEC) transcripts :: Homogenate :: Transcripts :: EpiXcan	0.145962	0.169181	GRCh37
6246	14	53323989	ENST00000557255	FERMT2-213	ADHD	Brain. DLPFC (PEC) transcripts	-0.278309	0.780775	0.955531	1	ENSG00000073712	FERMT2	-0.0279622	0.00676766	0.0114944	0.0024996	0.0100584	5	5	5	processed_transcript	Brain: DLPFC (PEC) transcripts :: Homogenate :: Transcripts :: EpiXcan	0.958173	0.964126	GRCh37
6247	14	53510686	ENST00000323669	DDHD1-201	ADHD	Brain. DLPFC (PEC) transcripts	2.59198	0.00954241	0.220004	1	ENSG00000100523	DDHD1	0.196037	0.0081464	0.0140749	0.000821238	0.00351696	9	9	9	mRNA	Brain: DLPFC (PEC) transcripts :: Homogenate :: Transcripts :: EpiXcan	0.222029	0.255433	GRCh37
6248	14	53519228	ENST00000555400	DDHD1-205	ADHD	Brain. DLPFC (PEC) transcripts	-0.920193	0.357472	0.810844	1	ENSG00000100523	DDHD1	-0.0579017	0.00889761	0.0138025	0.000882273	0.00376561	27	29	29	aberrant_processed_transcript	Brain: DLPFC (PEC) transcripts :: Homogenate :: Transcripts :: EpiXcan	0.81158	0.842751	GRCh37
6249	14	53684430	ENST00000456100	AL365295.1-202	ADHD	Brain. DLPFC (PEC) transcripts	0.785611	0.432096	0.846315	1	ENSG00000237356	AL163953.3	0.0279383	0.0365592	0.0695194	3.32137e-14	3.57522e-13	7	7	7	lincRNA	Brain: DLPFC (PEC) transcripts :: Homogenate :: Transcripts :: EpiXcan	0.846608	0.875474	GRCh37
6250	14	54416454	ENST00000245451	BMP4-201	ADHD	Brain. DLPFC (PEC) transcripts	0.380315	0.703711	0.935135	1	ENSG00000125378	BMP4	0.0239112	0.0116509	0.0239166	1.1953e-05	6.4134e-05	5	5	5	mRNA	Brain: DLPFC (PEC) transcripts :: Homogenate :: Transcripts :: EpiXcan	0.936245	0.949571	GRCh37
6251	14	54893654	ENST00000395573	CNIH1-202	ADHD	Brain. DLPFC (PEC) transcripts	0.673216	0.50081	0.875143	1	ENSG00000100528	CNIH1	0.0364787	0.013844	0.0269156	3.46583e-06	1.97185e-05	8	9	9	mRNA	Brain: DLPFC (PEC) transcripts :: Homogenate :: Transcripts :: EpiXcan	0.876456	0.899867	GRCh37
6252	14	54893654	ENST00000216416	CNIH1-201	ADHD	Brain. DLPFC (PEC) transcripts	-0.108749	0.913402	0.980265	1	ENSG00000100528	CNIH1	-0.00485903	0.0239247	0.0514389	6.48946e-11	5.61277e-10	5	5	5	mRNA	Brain: DLPFC (PEC) transcripts :: Homogenate :: Transcripts :: EpiXcan	0.98011	0.987336	GRCh37
6253	14	54976546	ENST00000216420	CGRRF1-201	ADHD	Brain. DLPFC (PEC) transcripts	0.159534	0.873248	0.974026	1	ENSG00000100532	CGRRF1	0.0162762	0.00368861	0.0109075	0.00331877	0.0131271	7	8	8	mRNA	Brain: DLPFC (PEC) transcripts :: Homogenate :: Transcripts :: EpiXcan	0.973747	0.980781	GRCh37
6254	14	54976624	ENST00000557317	CGRRF1-206	ADHD	Brain. DLPFC (PEC) transcripts	-0.0703806	0.943891	0.986546	1	ENSG00000100532	CGRRF1	-0.00698911	0.00597646	0.0209266	4.29145e-05	0.000215609	4	4	4	mRNA	Brain: DLPFC (PEC) transcripts :: Homogenate :: Transcripts :: EpiXcan	0.985429	0.991599	GRCh37
6255	14	55033815	ENST00000554335	SAMD4A-204	ADHD	Brain. DLPFC (PEC) transcripts	-0.742252	0.457935	0.8583	1	ENSG00000020577	SAMD4A	-0.0155121	0.102614	0.141835	4.34486e-29	9.43064e-28	13	13	13	mRNA	Brain: DLPFC (PEC) transcripts :: Homogenate :: Transcripts :: EpiXcan	0.858614	0.885448	GRCh37
6256	14	55034350	ENST00000555112	SAMD4A-207	ADHD	Brain. DLPFC (PEC) transcripts	-0.207668	0.835488	0.96736	1	ENSG00000020577	SAMD4A	-0.0102755	0.0156064	0.014632	0.000596529	0.0025981	23	27	27	processed_transcript	Brain: DLPFC (PEC) transcripts :: Homogenate :: Transcripts :: EpiXcan	0.967982	0.97463	GRCh37
6257	14	55308734	ENST00000491895	GCH1-204	ADHD	Brain. DLPFC (PEC) transcripts	0.88552	0.375876	0.819158	1	ENSG00000131979	GCH1	0.0659897	0.00901037	0.0101953	0.00456189	0.0176903	18	20	20	mRNA	Brain: DLPFC (PEC) transcripts :: Homogenate :: Transcripts :: EpiXcan	0.819339	0.851697	GRCh37
6258	14	55405668	ENST00000360586	WDHD1-201	ADHD	Brain. DLPFC (PEC) transcripts	0.364006	0.715854	0.938308	1	ENSG00000198554	WDHD1	0.0201229	0.0189059	0.0395447	1.34406e-08	9.67147e-08	10	12	12	mRNA	Brain: DLPFC (PEC) transcripts :: Homogenate :: Transcripts :: EpiXcan	0.939659	0.951992	GRCh37
6259	14	55407877	ENST00000420358	WDHD1-202	ADHD	Brain. DLPFC (PEC) transcripts	0.999672	0.317469	0.785627	1	ENSG00000198554	WDHD1	0.0461548	0.0207449	0.0419994	5.04068e-09	3.7546e-08	15	15	15	mRNA	Brain: DLPFC (PEC) transcripts :: Homogenate :: Transcripts :: EpiXcan	0.784342	0.822489	GRCh37
6260	14	55595762	ENST00000254301	LGALS3-201	ADHD	Brain. DLPFC (PEC) transcripts	0.903648	0.366182	0.815165	1	ENSG00000131981	LGALS3	0.0290983	0.0386214	0.0685667	5.16784e-14	5.51193e-13	16	21	21	mRNA	Brain: DLPFC (PEC) transcripts :: Homogenate :: Transcripts :: EpiXcan	0.815691	0.846743	GRCh37
6261	14	55729626	ENST00000556183	AL158801.2-202	ADHD	Brain. DLPFC (PEC) transcripts	1.29391	0.195696	0.686826	1	ENSG00000258413	RP11-665C16.6	0.0423478	0.0391648	0.0838132	4.66509e-17	5.94038e-16	16	16	16	lincRNA	Brain: DLPFC (PEC) transcripts :: Homogenate :: Transcripts :: EpiXcan	0.686298	0.737553	GRCh37
6262	14	55738021	ENST00000313833	FBXO34-201	ADHD	Brain. DLPFC (PEC) transcripts	0.6061	0.544449	0.89278	1	ENSG00000178974	FBXO34	0.0111936	0.106228	0.113745	2.71303e-23	4.63244e-22	49	62	62	mRNA	Brain: DLPFC (PEC) transcripts :: Homogenate :: Transcripts :: EpiXcan	0.89558	0.913171	GRCh37
6263	14	55817507	ENST00000555280	FBXO34-205	ADHD	Brain. DLPFC (PEC) transcripts	-1.31514	0.188464	0.67779	1	ENSG00000178974	FBXO34	-0.0311804	0.0757413	0.123312	4.06388e-25	7.52484e-24	11	11	11	NMD_transcript_variant	Brain: DLPFC (PEC) transcripts :: Homogenate :: Transcripts :: EpiXcan	0.677569	0.730004	GRCh37
6264	14	55833110	ENST00000558189	ATG14-202	ADHD	Brain. DLPFC (PEC) transcripts	-0.606497	0.544185	0.89278	1	ENSG00000126775	ATG14	-0.0270959	0.0190377	0.0369335	4.43123e-08	3.0435e-07	4	4	4	aberrant_processed_transcript	Brain: DLPFC (PEC) transcripts :: Homogenate :: Transcripts :: EpiXcan	0.89558	0.913065	GRCh37
6265	14	55833110	ENST00000247178	ATG14-201	ADHD	Brain. DLPFC (PEC) transcripts	1.23682	0.216152	0.706276	1	ENSG00000126775	ATG14	0.0421987	0.0363249	0.0586914	4.42878e-12	4.14793e-11	18	20	20	mRNA	Brain: DLPFC (PEC) transcripts :: Homogenate :: Transcripts :: EpiXcan	0.706683	0.755433	GRCh37
6266	14	55861658	ENST00000559320	AL356801.1-201	ADHD	Brain. DLPFC (PEC) transcripts	1.44237	0.149198	0.629924	1	ENSG00000259318	RP11-454L9.2	0.0719826	0.0147427	0.037941	3.03616e-08	2.11852e-07	5	5	5	processed_pseudogene	Brain: DLPFC (PEC) transcripts :: Homogenate :: Transcripts :: EpiXcan	0.629483	0.68519	GRCh37
6267	14	56024690	ENST00000412224	KTN1-AS1-202	ADHD	Brain. DLPFC (PEC) transcripts	-0.144548	0.885068	0.976289	1	ENSG00000186615	KTN1-AS1	-0.00919958	0.0315803	0.0474759	5.69808e-10	4.58459e-09	17	19	19	transcript	Brain: DLPFC (PEC) transcripts :: Homogenate :: Transcripts :: EpiXcan	0.976472	0.982697	GRCh37
6268	14	56047033	ENST00000438792	KTN1-207	ADHD	Brain. DLPFC (PEC) transcripts	0.354186	0.723199	0.939637	1	ENSG00000126777	KTN1	0.0269536	0.00682131	0.0222394	2.48987e-05	0.000128723	4	5	5	mRNA	Brain: DLPFC (PEC) transcripts :: Homogenate :: Transcripts :: EpiXcan	0.941788	0.953166	GRCh37
6269	14	56047035	ENST00000395314	KTN1-205	ADHD	Brain. DLPFC (PEC) transcripts	-0.466139	0.641116	0.919793	1	ENSG00000126777	KTN1	-0.0330471	0.0115499	0.0163249	0.000299936	0.00135821	11	11	11	mRNA	Brain: DLPFC (PEC) transcripts :: Homogenate :: Transcripts :: EpiXcan	0.922084	0.936845	GRCh37
6270	14	56047040	ENST00000459737	KTN1-208	ADHD	Brain. DLPFC (PEC) transcripts	0.153915	0.877677	0.975284	1	ENSG00000126777	KTN1	0.00404115	0.0576945	0.0953417	2.49196e-19	3.55311e-18	15	15	15	NMD_transcript_variant	Brain: DLPFC (PEC) transcripts :: Homogenate :: Transcripts :: EpiXcan	0.97545	0.981645	GRCh37
6271	14	56134369	ENST00000334975	KTN1-201	ADHD	Brain. DLPFC (PEC) transcripts	0.549438	0.582705	0.903027	1	ENSG00000126777	KTN1	0.0310559	0.0145732	0.0387089	2.00007e-08	1.41823e-07	4	4	4	aberrant_processed_transcript	Brain: DLPFC (PEC) transcripts :: Homogenate :: Transcripts :: EpiXcan	0.905904	0.923076	GRCh37
6272	14	56138033	ENST00000556631	KTN1-224	ADHD	Brain. DLPFC (PEC) transcripts	0.398465	0.690288	0.932299	1	ENSG00000126777	KTN1	0.0109987	0.0521038	0.0914629	1.90214e-18	2.59919e-17	8	8	8	aberrant_processed_transcript	Brain: DLPFC (PEC) transcripts :: Homogenate :: Transcripts :: EpiXcan	0.933685	0.947153	GRCh37
6273	14	56585093	ENST00000267460	PELI2-201	ADHD	Brain. DLPFC (PEC) transcripts	1.90567	0.0566933	0.456643	1	ENSG00000139946	PELI2	0.0451838	0.0760347	0.125193	3.34913e-25	6.23004e-24	14	14	14	mRNA	Brain: DLPFC (PEC) transcripts :: Homogenate :: Transcripts :: EpiXcan	0.459236	0.510126	GRCh37
6274	14	57046338	ENST00000556422	TMEM260-210	ADHD	Brain. DLPFC (PEC) transcripts	-1.17858	0.238564	0.728978	1	ENSG00000070269	TMEM260	-0.0569995	0.0185128	0.0294827	1.1431e-06	6.83399e-06	15	20	20	NMD_transcript_variant	Brain: DLPFC (PEC) transcripts :: Homogenate :: Transcripts :: EpiXcan	0.727088	0.773935	GRCh37
6275	14	57046511	ENST00000261556	TMEM260-201	ADHD	Brain. DLPFC (PEC) transcripts	1.05444	0.291683	0.768308	1	ENSG00000070269	TMEM260	0.0271024	0.0609547	0.0727143	8.08292e-15	9.04236e-14	25	29	29	mRNA	Brain: DLPFC (PEC) transcripts :: Homogenate :: Transcripts :: EpiXcan	0.766337	0.808293	GRCh37
6276	14	57075963	ENST00000553335	TMEM260-204	ADHD	Brain. DLPFC (PEC) transcripts	1.0981	0.272162	0.753597	1	ENSG00000070269	TMEM260	0.101423	0.00484614	0.0145318	0.000699565	0.0030222	7	7	7	processed_transcript	Brain: DLPFC (PEC) transcripts :: Homogenate :: Transcripts :: EpiXcan	0.75234	0.795863	GRCh37
6277	14	57103234	ENST00000555046	TMEM260-206	ADHD	Brain. DLPFC (PEC) transcripts	1.55193	0.120678	0.590708	1	ENSG00000070269	TMEM260	0.0847952	0.0161023	0.0152797	0.000507326	0.00223053	22	24	24	mRNA	Brain: DLPFC (PEC) transcripts :: Homogenate :: Transcripts :: EpiXcan	0.588761	0.645389	GRCh37
6278	14	57735627	ENST00000261558	AP5M1-201	ADHD	Brain. DLPFC (PEC) transcripts	-0.474944	0.634827	0.918483	1	ENSG00000053770	AP5M1	-0.0300117	0.0135834	0.0254567	6.44226e-06	3.55699e-05	13	13	13	mRNA	Brain: DLPFC (PEC) transcripts :: Homogenate :: Transcripts :: EpiXcan	0.920473	0.935214	GRCh37
6279	14	57735642	ENST00000554931	AP5M1-205	ADHD	Brain. DLPFC (PEC) transcripts	0.134304	0.893162	0.977238	1	ENSG00000053770	AP5M1	0.0070272	0.0128387	0.0247689	8.82806e-06	4.80511e-05	27	32	32	aberrant_processed_transcript	Brain: DLPFC (PEC) transcripts :: Homogenate :: Transcripts :: EpiXcan	0.977415	0.984045	GRCh37
6280	14	58460263	ENST00000563647	AL049838.1-201	ADHD	Brain. DLPFC (PEC) transcripts	2.23532	0.0253964	0.336747	1	ENSG00000259969	RP11-999E24.3	0.027095	0.322626	0.419383	1.1585e-103	1.86966e-101	15	15	15	transcript	Brain: DLPFC (PEC) transcripts :: Homogenate :: Transcripts :: EpiXcan	0.342919	0.381619	GRCh37
6281	14	58467479	ENST00000267485	C14orf37-201	ADHD	Brain. DLPFC (PEC) transcripts	1.81364	0.0697334	0.492323	1	ENSG00000139971	C14orf37	0.0559619	0.0558304	0.0538042	3.34474e-11	2.95578e-10	40	42	42	mRNA	Brain: DLPFC (PEC) transcripts :: Homogenate :: Transcripts :: EpiXcan	0.493489	0.546318	GRCh37
6282	14	58666856	ENST00000254286	ACTR10-201	ADHD	Brain. DLPFC (PEC) transcripts	-2.10305	0.0354615	0.385618	1	ENSG00000131966	ACTR10	-0.104786	0.0179445	0.0299532	9.52228e-07	5.74051e-06	13	14	14	mRNA	Brain: DLPFC (PEC) transcripts :: Homogenate :: Transcripts :: EpiXcan	0.389857	0.434463	GRCh37
6283	14	58677802	ENST00000556694	ACTR10-213	ADHD	Brain. DLPFC (PEC) transcripts	-2.3482	0.0188646	0.29771	1	ENSG00000131966	ACTR10	-0.349577	0.00197084	0.0132424	0.00119734	0.00502323	2	2	2	aberrant_processed_transcript	Brain: DLPFC (PEC) transcripts :: Homogenate :: Transcripts :: EpiXcan	0.305413	0.339853	GRCh37
6284	14	58711574	ENST00000553665	PSMA3-203	ADHD	Brain. DLPFC (PEC) transcripts	3.18544	0.00144533	0.0856341	1	ENSG00000100567	PSMA3	0.103307	0.0348082	0.0679984	7.26509e-14	7.66576e-13	6	6	6	aberrant_processed_transcript	Brain: DLPFC (PEC) transcripts :: Homogenate :: Transcripts :: EpiXcan	0.088879	0.102763	GRCh37
6285	14	58732083	ENST00000554360	PSMA3-AS1-204	ADHD	Brain. DLPFC (PEC) transcripts	-0.688714	0.491003	0.871548	1	ENSG00000257621	RP11-349A22.5	-0.0261567	0.0372178	0.0676454	9.08208e-14	9.5285e-13	30	31	31	transcript	Brain: DLPFC (PEC) transcripts :: Homogenate :: Transcripts :: EpiXcan	0.872874	0.897032	GRCh37
6286	14	58894446	ENST00000554463	KIAA0586-205	ADHD	Brain. DLPFC (PEC) transcripts	3.72551	0.00019492	0.0266963	1	ENSG00000100578	KIAA0586	0.0991857	0.0587688	0.0832946	5.56765e-17	7.05193e-16	19	19	19	mRNA	Brain: DLPFC (PEC) transcripts :: Homogenate :: Transcripts :: EpiXcan	0.0265873	0.0340274	GRCh37
6287	14	58894708	ENST00000261244	KIAA0586-201	ADHD	Brain. DLPFC (PEC) transcripts	-2.01648	0.0437499	0.41449	1	ENSG00000100578	KIAA0586	-0.118709	0.013676	0.014062	0.000831862	0.0035604	28	30	30	mRNA	Brain: DLPFC (PEC) transcripts :: Homogenate :: Transcripts :: EpiXcan	0.418555	0.467457	GRCh37
6288	14	58975289	ENST00000557392	KIAA0586-212	ADHD	Brain. DLPFC (PEC) transcripts	0.694152	0.487587	0.870899	1	ENSG00000100578	KIAA0586	0.0726559	0.00428834	0.0263547	3.9761e-06	2.24672e-05	5	5	5	processed_transcript	Brain: DLPFC (PEC) transcripts :: Homogenate :: Transcripts :: EpiXcan	0.872155	0.896125	GRCh37
6289	14	59030864	ENST00000479477	AL135752.1-201	ADHD	Brain. DLPFC (PEC) transcripts	3.00264	0.00267645	0.11863	1	ENSG00000239510	RPL9P5	0.116319	0.0333035	0.0534665	3.5306e-11	3.11475e-10	15	15	15	processed_pseudogene	Brain: DLPFC (PEC) transcripts :: Homogenate :: Transcripts :: EpiXcan	0.12267	0.141412	GRCh37
6290	14	59730173	ENST00000395125	DAAM1-202	ADHD	Brain. DLPFC (PEC) transcripts	0.671486	0.501911	0.875613	1	ENSG00000100592	DAAM1	0.0159603	0.104063	0.120877	2.63007e-24	4.69906e-23	31	31	31	mRNA	Brain: DLPFC (PEC) transcripts :: Homogenate :: Transcripts :: EpiXcan	0.877035	0.900225	GRCh37
6291	14	59895740	ENST00000481661	GPR135-202	ADHD	Brain. DLPFC (PEC) transcripts	-0.863606	0.387804	0.824687	1	ENSG00000181619	GPR135	-0.0318132	0.0276324	0.0233088	1.60304e-05	8.47391e-05	38	40	40	NMD_transcript_variant	Brain: DLPFC (PEC) transcripts :: Homogenate :: Transcripts :: EpiXcan	0.825125	0.85704	GRCh37
6292	14	59939335	ENST00000247194	L3HYPDH-201	ADHD	Brain. DLPFC (PEC) transcripts	0.625601	0.531576	0.887709	1	ENSG00000126790	L3HYPDH	0.00698535	0.286912	0.330711	9.40355e-76	8.22472e-74	69	70	70	mRNA	Brain: DLPFC (PEC) transcripts :: Homogenate :: Transcripts :: EpiXcan	0.890299	0.909095	GRCh37
6293	14	59939581	ENST00000478430	L3HYPDH-204	ADHD	Brain. DLPFC (PEC) transcripts	0.582096	0.560502	0.897127	1	ENSG00000126790	L3HYPDH	0.0130318	0.0775258	0.115907	2.56061e-23	4.3764e-22	10	10	10	aberrant_processed_transcript	Brain: DLPFC (PEC) transcripts :: Homogenate :: Transcripts :: EpiXcan	0.899514	0.917682	GRCh37
6294	14	59939689	ENST00000543619	L3HYPDH-209	ADHD	Brain. DLPFC (PEC) transcripts	1.11994	0.26274	0.747521	1	ENSG00000126790	L3HYPDH	0.0252775	0.0742436	0.0991211	3.61175e-20	5.36291e-19	17	17	17	processed_transcript	Brain: DLPFC (PEC) transcripts :: Homogenate :: Transcripts :: EpiXcan	0.747137	0.790119	GRCh37
6295	14	59941172	ENST00000487285	L3HYPDH-206	ADHD	Brain. DLPFC (PEC) transcripts	0.780253	0.435242	0.847923	1	ENSG00000126790	L3HYPDH	0.0387726	0.0194152	0.0292198	1.33414e-06	7.92689e-06	20	20	20	mRNA	Brain: DLPFC (PEC) transcripts :: Homogenate :: Transcripts :: EpiXcan	0.848264	0.876759	GRCh37
6296	14	59942587	ENST00000481608	L3HYPDH-205	ADHD	Brain. DLPFC (PEC) transcripts	0.2103	0.833434	0.966915	1	ENSG00000126790	L3HYPDH	0.00501104	0.0784706	0.108822	6.14536e-22	9.91956e-21	10	10	10	mRNA	Brain: DLPFC (PEC) transcripts :: Homogenate :: Transcripts :: EpiXcan	0.967766	0.974231	GRCh37
6297	14	59945444	ENST00000527981	L3HYPDH-207	ADHD	Brain. DLPFC (PEC) transcripts	-1.11447	0.26508	0.74873	1	ENSG00000126790	L3HYPDH	-0.109029	0.00785627	0.027767	2.30468e-06	1.33392e-05	2	2	2	aberrant_processed_transcript	Brain: DLPFC (PEC) transcripts :: Homogenate :: Transcripts :: EpiXcan	0.748767	0.791462	GRCh37
6298	14	59945992	ENST00000554253	AL121694.1-201	ADHD	Brain. DLPFC (PEC) transcripts	1.0973	0.272509	0.753597	1	ENSG00000258782	RP11-701B16.2	0.0696419	0.00944112	0.0102228	0.00442145	0.017178	6	7	7	processed_transcript	Brain: DLPFC (PEC) transcripts :: Homogenate :: Transcripts :: EpiXcan	0.75234	0.795935	GRCh37
6299	14	59951163	ENST00000554754	JKAMP-209	ADHD	Brain. DLPFC (PEC) transcripts	-1.13776	0.25522	0.742882	1	ENSG00000050130	JKAMP	-0.0427088	0.0393539	0.0285441	1.64084e-06	9.65854e-06	40	40	40	processed_transcript	Brain: DLPFC (PEC) transcripts :: Homogenate :: Transcripts :: EpiXcan	0.742532	0.785892	GRCh37
6300	14	59951255	ENST00000556985	JKAMP-212	ADHD	Brain. DLPFC (PEC) transcripts	-0.190419	0.848981	0.970311	1	ENSG00000050130	JKAMP	-0.0114787	0.0148428	0.0348696	1.11948e-07	7.40144e-07	9	9	9	mRNA	Brain: DLPFC (PEC) transcripts :: Homogenate :: Transcripts :: EpiXcan	0.970443	0.977244	GRCh37
6301	14	59951287	ENST00000553941	JKAMP-206	ADHD	Brain. DLPFC (PEC) transcripts	-0.569295	0.569156	0.899073	1	ENSG00000050130	JKAMP	-0.0165819	0.0426532	0.0698311	3.11435e-14	3.35768e-13	15	15	15	aberrant_processed_transcript	Brain: DLPFC (PEC) transcripts :: Homogenate :: Transcripts :: EpiXcan	0.901648	0.9198	GRCh37
6302	14	59953399	ENST00000602482	JKAMP-214	ADHD	Brain. DLPFC (PEC) transcripts	-0.557057	0.577489	0.901432	1	ENSG00000050130	JKAMP	-0.0161849	0.0470531	0.0663275	1.42563e-13	1.47613e-12	16	16	16	aberrant_processed_transcript	Brain: DLPFC (PEC) transcripts :: Homogenate :: Transcripts :: EpiXcan	0.904514	0.922001	GRCh37
6303	14	59953912	ENST00000554721	JKAMP-208	ADHD	Brain. DLPFC (PEC) transcripts	0.341254	0.732913	0.942379	1	ENSG00000050130	JKAMP	0.0323906	0.00481823	0.0103605	0.0039677	0.0155186	11	11	11	aberrant_processed_transcript	Brain: DLPFC (PEC) transcripts :: Homogenate :: Transcripts :: EpiXcan	0.945199	0.955195	GRCh37
6304	14	60062695	ENST00000395090	RTN1-203	ADHD	Brain. DLPFC (PEC) transcripts	-0.446227	0.655434	0.924443	1	ENSG00000139970	RTN1	-0.00819569	0.108069	0.142118	1.07173e-28	2.28865e-27	39	39	39	mRNA	Brain: DLPFC (PEC) transcripts :: Homogenate :: Transcripts :: EpiXcan	0.926292	0.939874	GRCh37
6305	14	60062695	ENST00000342503	RTN1-202	ADHD	Brain. DLPFC (PEC) transcripts	2.50233	0.0123378	0.246286	1	ENSG00000139970	RTN1	0.141446	0.0136933	0.0135015	0.000991694	0.00420507	39	41	41	mRNA	Brain: DLPFC (PEC) transcripts :: Homogenate :: Transcripts :: EpiXcan	0.248052	0.285894	GRCh37
6306	14	60062695	ENST00000267484	RTN1-201	ADHD	Brain. DLPFC (PEC) transcripts	0.668176	0.504021	0.877188	1	ENSG00000139970	RTN1	0.0415107	0.0122358	0.0169422	0.00024348	0.00111573	19	19	19	mRNA	Brain: DLPFC (PEC) transcripts :: Homogenate :: Transcripts :: EpiXcan	0.878701	0.900969	GRCh37
6307	14	60558629	ENST00000317623	PCNX4-201	ADHD	Brain. DLPFC (PEC) transcripts	0.968323	0.332883	0.796749	1	ENSG00000126773	PCNXL4	0.0636808	0.0112295	0.0260288	4.4312e-06	2.48959e-05	5	5	5	mRNA	Brain: DLPFC (PEC) transcripts :: Homogenate :: Transcripts :: EpiXcan	0.796507	0.830101	GRCh37
6308	14	60558637	ENST00000391611	PCNX4-202	ADHD	Brain. DLPFC (PEC) transcripts	-1.26896	0.204455	0.695176	1	ENSG00000126773	PCNXL4	-0.0221323	0.156288	0.208713	6.22841e-44	2.26909e-42	38	39	39	mRNA	Brain: DLPFC (PEC) transcripts :: Homogenate :: Transcripts :: EpiXcan	0.694186	0.745775	GRCh37
6309	14	60558637	ENST00000406854	PCNX4-203	ADHD	Brain. DLPFC (PEC) transcripts	-1.12123	0.26219	0.747521	1	ENSG00000126773	PCNXL4	-0.0396448	0.0373866	0.059896	1.77267e-12	1.70885e-11	4	4	4	mRNA	Brain: DLPFC (PEC) transcripts :: Homogenate :: Transcripts :: EpiXcan	0.747137	0.789876	GRCh37
6310	14	60582339	ENST00000553513	PCNX4-206	ADHD	Brain. DLPFC (PEC) transcripts	-1.6711	0.0947029	0.544581	1	ENSG00000126773	PCNXL4	-0.101224	0.0121809	0.0259825	5.30004e-06	2.95265e-05	5	5	5	aberrant_processed_transcript	Brain: DLPFC (PEC) transcripts :: Homogenate :: Transcripts :: EpiXcan	0.543336	0.599892	GRCh37
6311	14	60585161	ENST00000555740	PCNX4-210	ADHD	Brain. DLPFC (PEC) transcripts	-1.67763	0.0934185	0.541802	1	ENSG00000126773	PCNXL4	-0.0633408	0.0313356	0.0274093	2.37621e-06	1.37362e-05	39	42	42	NMD_transcript_variant	Brain: DLPFC (PEC) transcripts :: Homogenate :: Transcripts :: EpiXcan	0.541191	0.597491	GRCh37
6312	14	60585342	ENST00000555929	PCNX4-211	ADHD	Brain. DLPFC (PEC) transcripts	-1.59502	0.110707	0.571913	1	ENSG00000126773	PCNXL4	-0.0717083	0.0225941	0.0326341	2.52807e-07	1.61586e-06	9	10	10	NMD_transcript_variant	Brain: DLPFC (PEC) transcripts :: Homogenate :: Transcripts :: EpiXcan	0.572227	0.628527	GRCh37
6313	14	60610838	ENST00000216500	DHRS7-201	ADHD	Brain. DLPFC (PEC) transcripts	0.758887	0.44792	0.854034	1	ENSG00000100612	DHRS7	0.00906642	0.344979	0.420722	2.29744e-104	3.76955e-102	19	19	19	mRNA	Brain: DLPFC (PEC) transcripts :: Homogenate :: Transcripts :: EpiXcan	0.854781	0.881751	GRCh37
6314	14	60611502	ENST00000557185	DHRS7-209	ADHD	Brain. DLPFC (PEC) transcripts	-1.61668	0.105947	0.564645	1	ENSG00000100612	DHRS7	-0.0301045	0.133711	0.154748	1.95497e-31	4.619e-30	40	41	41	mRNA	Brain: DLPFC (PEC) transcripts :: Homogenate :: Transcripts :: EpiXcan	0.566916	0.621113	GRCh37
6315	14	60615666	ENST00000554101	DHRS7-205	ADHD	Brain. DLPFC (PEC) transcripts	-1.14223	0.25336	0.741659	1	ENSG00000100612	DHRS7	-0.167996	0.00404941	0.0160071	0.000345768	0.00155525	5	5	5	mRNA	Brain: DLPFC (PEC) transcripts :: Homogenate :: Transcripts :: EpiXcan	0.740287	0.784769	GRCh37
6316	14	60716159	ENST00000325658	PPM1A-202	ADHD	Brain. DLPFC (PEC) transcripts	0.692303	0.488747	0.871058	1	ENSG00000100614	PPM1A	0.0570608	0.00688293	0.0153966	0.000477891	0.00210896	4	4	4	mRNA	Brain: DLPFC (PEC) transcripts :: Homogenate :: Transcripts :: EpiXcan	0.872281	0.896367	GRCh37
6317	14	61509868	ENST00000529212	SLC38A6-212	ADHD	Brain. DLPFC (PEC) transcripts	-0.939129	0.347665	0.80598	1	ENSG00000139974	SLC38A6	-0.030143	0.0426352	0.0881578	6.46335e-18	8.59075e-17	8	9	9	mRNA	Brain: DLPFC (PEC) transcripts :: Homogenate :: Transcripts :: EpiXcan	0.807285	0.838127	GRCh37
6318	14	61512825	ENST00000526539	SLC38A6-209	ADHD	Brain. DLPFC (PEC) transcripts	-0.750783	0.452783	0.856153	1	ENSG00000139974	SLC38A6	-0.0273578	0.0372093	0.020148	6.14481e-05	0.000302987	50	66	66	NMD_transcript_variant	Brain: DLPFC (PEC) transcripts :: Homogenate :: Transcripts :: EpiXcan	0.856418	0.883507	GRCh37
6319	14	62212323	ENST00000556827	HIF1A-209	ADHD	Brain. DLPFC (PEC) transcripts	0.622939	0.533324	0.888038	1	ENSG00000100644	HIF1A	0.0254917	0.0278098	0.0536133	2.78583e-11	2.47421e-10	9	9	9	aberrant_processed_transcript	Brain: DLPFC (PEC) transcripts :: Homogenate :: Transcripts :: EpiXcan	0.890529	0.90958	GRCh37
6320	14	62229075	ENST00000216294	SNAPC1-201	ADHD	Brain. DLPFC (PEC) transcripts	-1.86067	0.0627905	0.473602	1	ENSG00000023608	SNAPC1	-0.107731	0.0184058	0.0432315	3.35765e-09	2.53486e-08	21	22	22	mRNA	Brain: DLPFC (PEC) transcripts :: Homogenate :: Transcripts :: EpiXcan	0.476205	0.527325	GRCh37
6321	14	62577593	ENST00000568344	SYT16-205	ADHD	Brain. DLPFC (PEC) transcripts	-1.22919	0.219	0.709593	1	ENSG00000259796	RP11-355I22.7	-0.0705456	0.0134644	0.0319266	3.35074e-07	2.11513e-06	1	1	1	transcript	Brain: DLPFC (PEC) transcripts :: Homogenate :: Transcripts :: EpiXcan	0.710282	0.758141	GRCh37
6322	14	62584197	ENST00000334389	LINC00643-201	ADHD	Brain. DLPFC (PEC) transcripts	1.09812	0.27215	0.753597	1	ENSG00000186369	LINC00643	0.0344615	0.0457743	0.0990902	6.22124e-20	9.14413e-19	5	5	5	lincRNA	Brain: DLPFC (PEC) transcripts :: Homogenate :: Transcripts :: EpiXcan	0.75234	0.795857	GRCh37
6323	14	63173287	ENST00000322893	KCNH5-201	ADHD	Brain. DLPFC (PEC) transcripts	0.636977	0.52414	0.885991	1	ENSG00000140015	KCNH5	0.0180022	0.0641082	0.0609567	1.03911e-12	1.01652e-11	57	61	61	mRNA	Brain: DLPFC (PEC) transcripts :: Homogenate :: Transcripts :: EpiXcan	0.888196	0.906844	GRCh37
6324	14	63671126	ENST00000316754	RHOJ-201	ADHD	Brain. DLPFC (PEC) transcripts	0.843168	0.399135	0.831818	1	ENSG00000126785	RHOJ	0.036238	0.0250991	0.0631928	6.16027e-13	6.11205e-12	6	6	6	mRNA	Brain: DLPFC (PEC) transcripts :: Homogenate :: Transcripts :: EpiXcan	0.832667	0.862456	GRCh37
6325	14	63838075	ENST00000337537	PPP2R5E-201	ADHD	Brain. DLPFC (PEC) transcripts	0.452981	0.650562	0.922799	1	ENSG00000154001	PPP2R5E	0.0169041	0.0441711	0.0458424	9.5599e-10	7.54043e-09	45	54	54	mRNA	Brain: DLPFC (PEC) transcripts :: Homogenate :: Transcripts :: EpiXcan	0.924523	0.938856	GRCh37
6326	14	64319683	ENST00000358025	SYNE2-204	ADHD	Brain. DLPFC (PEC) transcripts	0.566899	0.570783	0.899307	1	ENSG00000054654	SYNE2	0.0268959	0.0204702	0.0341864	1.38526e-07	9.08679e-07	7	7	7	mRNA	Brain: DLPFC (PEC) transcripts :: Homogenate :: Transcripts :: EpiXcan	0.901843	0.920078	GRCh37
6327	14	64855068	ENST00000216605	MTHFD1-201	ADHD	Brain. DLPFC (PEC) transcripts	1.3913	0.164136	0.649132	1	ENSG00000100714	MTHFD1	0.041707	0.0467737	0.0643292	3.47804e-13	3.51057e-12	33	34	34	mRNA	Brain: DLPFC (PEC) transcripts :: Homogenate :: Transcripts :: EpiXcan	0.647789	0.702658	GRCh37
6328	14	64944769	ENST00000608382	ZBTB25-204	ADHD	Brain. DLPFC (PEC) transcripts	0.28029	0.779255	0.955372	1	ENSG00000089775	ZBTB25	0.00750025	0.0655894	0.0763968	8.14655e-16	9.6755e-15	14	14	14	mRNA	Brain: DLPFC (PEC) transcripts :: Homogenate :: Transcripts :: EpiXcan	0.958117	0.963844	GRCh37
6329	14	64932217	ENST00000394718	AKAP5-202	ADHD	Brain. DLPFC (PEC) transcripts	-0.391896	0.695135	0.933506	1	ENSG00000179841	AKAP5	-0.0401049	0.00487086	0.0187701	0.000110567	0.000529045	5	5	5	mRNA	Brain: DLPFC (PEC) transcripts :: Homogenate :: Transcripts :: EpiXcan	0.934796	0.948151	GRCh37
6330	14	64971292	ENST00000358738	ZBTB1-201	ADHD	Brain. DLPFC (PEC) transcripts	-0.160835	0.872224	0.973916	1	ENSG00000126804	ZBTB1	-0.0034031	0.121407	0.175984	2.48328e-36	7.06102e-35	29	29	29	mRNA	Brain: DLPFC (PEC) transcripts :: Homogenate :: Transcripts :: EpiXcan	0.973485	0.98064	GRCh37
6331	14	64971444	ENST00000555321	ZBTB1-204	ADHD	Brain. DLPFC (PEC) transcripts	0.0327433	0.973879	0.99307	1	ENSG00000126804	ZBTB1	0.00073205	0.200335	0.268781	3.4797e-58	1.9257e-56	22	23	23	mRNA	Brain: DLPFC (PEC) transcripts :: Homogenate :: Transcripts :: EpiXcan	0.99309	0.995752	GRCh37
6332	14	65002623	ENST00000394709	HSPA2-202	ADHD	Brain. DLPFC (PEC) transcripts	-1.54862	0.121473	0.591704	1	ENSG00000126803	HSPA2	-0.0897553	0.0129754	0.0165719	0.00028916	0.00131269	17	19	19	mRNA	Brain: DLPFC (PEC) transcripts :: Homogenate :: Transcripts :: EpiXcan	0.589607	0.646559	GRCh37
6333	14	65171315	ENST00000394691	PLEKHG3-202	ADHD	Brain. DLPFC (PEC) transcripts	0.106632	0.915081	0.980515	1	ENSG00000126822	PLEKHG3	0.00828489	0.013981	0.0232518	1.68422e-05	8.88234e-05	23	23	23	mRNA	Brain: DLPFC (PEC) transcripts :: Homogenate :: Transcripts :: EpiXcan	0.980243	0.987638	GRCh37
6334	14	65213002	ENST00000389722	SPTB-204	ADHD	Brain. DLPFC (PEC) transcripts	1.36914	0.170957	0.657862	1	ENSG00000070182	SPTB	0.0515889	0.0340394	0.0335248	1.82561e-07	1.18334e-06	44	49	49	mRNA	Brain: DLPFC (PEC) transcripts :: Homogenate :: Transcripts :: EpiXcan	0.658698	0.710345	GRCh37
6335	14	65381079	ENST00000607599	CHURC1-208	ADHD	Brain. DLPFC (PEC) transcripts	-0.188104	0.850795	0.970847	1	ENSG00000258289	CHURC1	-0.00193269	0.366779	0.470405	2.46774e-122	5.66436e-120	24	24	24	mRNA	Brain: DLPFC (PEC) transcripts :: Homogenate :: Transcripts :: EpiXcan	0.97077	0.977502	GRCh37
6336	14	65381133	ENST00000548752	CHURC1-202	ADHD	Brain. DLPFC (PEC) transcripts	-1.00302	0.315852	0.784212	1	ENSG00000258289	CHURC1	-0.0410485	0.0306096	0.0562774	1.17991e-11	1.0742e-10	19	21	21	mRNA	Brain: DLPFC (PEC) transcripts :: Homogenate :: Transcripts :: EpiXcan	0.782639	0.821493	GRCh37
6337	14	65381142	ENST00000552002	CHURC1-206	ADHD	Brain. DLPFC (PEC) transcripts	0.110574	0.911954	0.980265	1	ENSG00000258289	CHURC1	0.000827778	0.177818	0.200388	1.89601e-42	6.54927e-41	36	39	39	mRNA	Brain: DLPFC (PEC) transcripts :: Homogenate :: Transcripts :: EpiXcan	0.98011	0.987096	GRCh37
6338	14	65381161	ENST00000551947	CHURC1-205	ADHD	Brain. DLPFC (PEC) transcripts	-0.516447	0.605543	0.910929	1	ENSG00000258289	CHURC1	-0.00642031	0.227213	0.270295	1.19475e-58	6.70399e-57	31	35	35	mRNA	Brain: DLPFC (PEC) transcripts :: Homogenate :: Transcripts :: EpiXcan	0.913394	0.928574	GRCh37
6339	14	65381176	ENST00000556089	CHURC1-207	ADHD	Brain. DLPFC (PEC) transcripts	-0.223195	0.823384	0.964576	1	ENSG00000258289	CHURC1	-0.0112677	0.0150223	0.0256273	5.6529e-06	3.13975e-05	8	8	8	aberrant_processed_transcript	Brain: DLPFC (PEC) transcripts :: Homogenate :: Transcripts :: EpiXcan	0.965808	0.97244	GRCh37
6340	14	65381195	ENST00000551093	CHURC1-204	ADHD	Brain. DLPFC (PEC) transcripts	-0.347607	0.728135	0.940773	1	ENSG00000258289	CHURC1	-0.00339794	0.328318	0.358235	4.58678e-84	4.7811e-82	66	75	75	mRNA	Brain: DLPFC (PEC) transcripts :: Homogenate :: Transcripts :: EpiXcan	0.943416	0.954366	GRCh37
6341	14	65412532	ENST00000267512	RAB15-201	ADHD	Brain. DLPFC (PEC) transcripts	0.265553	0.790583	0.957589	1	ENSG00000139998	RAB15	0.0180452	0.0126707	0.040962	8.81993e-09	6.43755e-08	11	12	12	mRNA	Brain: DLPFC (PEC) transcripts :: Homogenate :: Transcripts :: EpiXcan	0.959996	0.965857	GRCh37
6342	14	65541842	ENST00000358402	MAX-204	ADHD	Brain. DLPFC (PEC) transcripts	-0.968906	0.332592	0.796385	1	ENSG00000125952	MAX	-0.0524723	0.0186502	0.0295615	9.11926e-07	5.51293e-06	19	20	20	mRNA	Brain: DLPFC (PEC) transcripts :: Homogenate :: Transcripts :: EpiXcan	0.796145	0.829937	GRCh37
6343	14	65541920	ENST00000284165	MAX-202	ADHD	Brain. DLPFC (PEC) transcripts	0.473373	0.635947	0.918665	1	ENSG00000125952	MAX	0.0560309	0.00301305	0.0170188	0.000231754	0.00106513	3	3	3	mRNA	Brain: DLPFC (PEC) transcripts :: Homogenate :: Transcripts :: EpiXcan	0.92058	0.935473	GRCh37
6344	14	65544019	ENST00000555667	MAX-211	ADHD	Brain. DLPFC (PEC) transcripts	-0.353027	0.724068	0.939879	1	ENSG00000125952	MAX	-0.0188168	0.0145649	0.0402399	1.25332e-08	9.04205e-08	6	7	7	mRNA	Brain: DLPFC (PEC) transcripts :: Homogenate :: Transcripts :: EpiXcan	0.942489	0.953393	GRCh37
6345	14	65544103	ENST00000557746	MAX-218	ADHD	Brain. DLPFC (PEC) transcripts	0.334851	0.737738	0.943816	1	ENSG00000125952	MAX	0.00361638	0.311979	0.36329	6.3341e-85	6.7534e-83	28	30	30	mRNA	Brain: DLPFC (PEC) transcripts :: Homogenate :: Transcripts :: EpiXcan	0.946521	0.956106	GRCh37
6346	14	67804788	ENST00000555474	ATP6V1D-210	ADHD	Brain. DLPFC (PEC) transcripts	-0.362168	0.717227	0.938426	1	ENSG00000100554	ATP6V1D	-0.0235431	0.00612601	0.0103598	0.00409774	0.0159862	4	5	5	mRNA	Brain: DLPFC (PEC) transcripts :: Homogenate :: Transcripts :: EpiXcan	0.939659	0.952127	GRCh37
6347	14	67817335	ENST00000553687	ATP6V1D-203	ADHD	Brain. DLPFC (PEC) transcripts	-1.96475	0.0494429	0.436223	1	ENSG00000100554	ATP6V1D	-0.088463	0.0222897	0.0229175	1.94771e-05	0.000101901	20	22	22	mRNA	Brain: DLPFC (PEC) transcripts :: Homogenate :: Transcripts :: EpiXcan	0.440289	0.487206	GRCh37
6348	14	67826714	ENST00000256383	EIF2S1-201	ADHD	Brain. DLPFC (PEC) transcripts	0.183984	0.854026	0.971274	1	ENSG00000134001	EIF2S1	0.00977507	0.013428	0.0237786	1.23829e-05	6.63523e-05	9	11	11	mRNA	Brain: DLPFC (PEC) transcripts :: Homogenate :: Transcripts :: EpiXcan	0.971103	0.977859	GRCh37
6349	14	68038505	ENST00000561135	PLEKHH1-214	ADHD	Brain. DLPFC (PEC) transcripts	0.95464	0.33976	0.800938	1	ENSG00000054690	PLEKHH1	0.0671941	0.00828273	0.0155845	0.000408348	0.00182066	7	7	7	aberrant_processed_transcript	Brain: DLPFC (PEC) transcripts :: Homogenate :: Transcripts :: EpiXcan	0.801305	0.833764	GRCh37
6350	14	68045280	ENST00000561370	PLEKHH1-215	ADHD	Brain. DLPFC (PEC) transcripts	0.376828	0.706301	0.935788	1	ENSG00000054690	PLEKHH1	0.0166686	0.0155883	0.0116884	0.00237481	0.00958417	19	22	22	NMD_transcript_variant	Brain: DLPFC (PEC) transcripts :: Homogenate :: Transcripts :: EpiXcan	0.936868	0.949934	GRCh37
6351	14	68046146	ENST00000560100	PLEKHH1-212	ADHD	Brain. DLPFC (PEC) transcripts	-1.39476	0.163088	0.647109	1	ENSG00000054690	PLEKHH1	-0.139017	0.00487248	0.013143	0.00123361	0.00516779	4	5	5	aberrant_processed_transcript	Brain: DLPFC (PEC) transcripts :: Homogenate :: Transcripts :: EpiXcan	0.646127	0.701352	GRCh37
6352	14	68052733	ENST00000559168	PLEKHH1-208	ADHD	Brain. DLPFC (PEC) transcripts	0.456822	0.647799	0.921973	1	ENSG00000054690	PLEKHH1	0.00919376	0.112431	0.170019	7.22651e-35	1.95683e-33	8	8	8	NMD_transcript_variant	Brain: DLPFC (PEC) transcripts :: Homogenate :: Transcripts :: EpiXcan	0.924182	0.938293	GRCh37
6353	14	68056028	ENST00000216452	PIGH-201	ADHD	Brain. DLPFC (PEC) transcripts	-0.0338789	0.972974	0.992999	1	ENSG00000100564	PIGH	-0.00109548	0.251719	0.329511	1.13268e-74	9.63118e-73	50	52	52	mRNA	Brain: DLPFC (PEC) transcripts :: Homogenate :: Transcripts :: EpiXcan	0.992966	0.995728	GRCh37
6354	14	68056431	ENST00000558987	PIGH-205	ADHD	Brain. DLPFC (PEC) transcripts	-0.184397	0.853702	0.971247	1	ENSG00000100564	PIGH	-0.0117294	0.0102241	0.0173247	0.000206837	0.000956571	12	13	13	mRNA	Brain: DLPFC (PEC) transcripts :: Homogenate :: Transcripts :: EpiXcan	0.971103	0.977843	GRCh37
6355	14	68058526	ENST00000559581	PIGH-209	ADHD	Brain. DLPFC (PEC) transcripts	0.864786	0.387156	0.82437	1	ENSG00000100564	PIGH	0.0560181	0.0179716	0.040679	8.85196e-09	6.45986e-08	11	11	11	mRNA	Brain: DLPFC (PEC) transcripts :: Homogenate :: Transcripts :: EpiXcan	0.824691	0.856729	GRCh37
6356	14	68113792	ENST00000554659	VTI1B-204	ADHD	Brain. DLPFC (PEC) transcripts	-0.453796	0.649976	0.922645	1	ENSG00000100568	VTI1B	-0.0243182	0.0143182	0.0242827	9.75406e-06	5.28413e-05	16	16	16	mRNA	Brain: DLPFC (PEC) transcripts :: Homogenate :: Transcripts :: EpiXcan	0.92439	0.938658	GRCh37
6357	14	68117869	ENST00000554636	VTI1B-203	ADHD	Brain. DLPFC (PEC) transcripts	-1.67517	0.0939017	0.543141	1	ENSG00000100568	VTI1B	-0.17014	0.00522258	0.0159395	0.000370726	0.00166169	8	8	8	mRNA	Brain: DLPFC (PEC) transcripts :: Homogenate :: Transcripts :: EpiXcan	0.54234	0.598668	GRCh37
6358	14	68143518	ENST00000381346	RDH11-201	ADHD	Brain. DLPFC (PEC) transcripts	0.174554	0.86143	0.971932	1	ENSG00000072042	RDH11	0.00222473	0.0568763	0.0698082	2.77517e-14	3.0015e-13	30	31	31	mRNA	Brain: DLPFC (PEC) transcripts :: Homogenate :: Transcripts :: EpiXcan	0.971484	0.979014	GRCh37
6359	14	68227499	ENST00000555452	ZFYVE26-207	ADHD	Brain. DLPFC (PEC) transcripts	-1.27397	0.202675	0.693265	1	ENSG00000072121	ZFYVE26	-0.116282	0.00629923	0.0101979	0.00453786	0.0176048	10	14	14	mRNA	Brain: DLPFC (PEC) transcripts :: Homogenate :: Transcripts :: EpiXcan	0.692225	0.744293	GRCh37
6360	14	68286525	ENST00000487270	RAD51B-210	ADHD	Brain. DLPFC (PEC) transcripts	-0.425678	0.670343	0.926968	1	ENSG00000182185	RAD51B	-0.0366615	0.019008	0.0269923	3.4934e-06	1.98689e-05	24	28	28	mRNA	Brain: DLPFC (PEC) transcripts :: Homogenate :: Transcripts :: EpiXcan	0.928251	0.942982	GRCh37
6361	14	69093883	ENST00000556301	AL121820.2-201	ADHD	Brain. DLPFC (PEC) transcripts	1.11289	0.265754	0.749058	1	ENSG00000259038	CTD-2325P2.4	0.0287761	0.0630849	0.107014	1.07601e-21	1.72055e-20	22	22	22	transcript	Brain: DLPFC (PEC) transcripts :: Homogenate :: Transcripts :: EpiXcan	0.749158	0.791727	GRCh37
6362	14	69340860	ENST00000193403	ACTN1-201	ADHD	Brain. DLPFC (PEC) transcripts	-0.345248	0.729908	0.941794	1	ENSG00000072110	ACTN1	-0.0121422	0.031427	0.0381391	2.5095e-08	1.76296e-07	27	30	30	mRNA	Brain: DLPFC (PEC) transcripts :: Homogenate :: Transcripts :: EpiXcan	0.94437	0.954622	GRCh37
6363	14	69517598	ENST00000341516	DCAF5-201	ADHD	Brain. DLPFC (PEC) transcripts	-2.13938	0.032405	0.37034	1	ENSG00000139990	DCAF5	-0.117158	0.0149046	0.0310128	5.92647e-07	3.6523e-06	5	5	5	mRNA	Brain: DLPFC (PEC) transcripts :: Homogenate :: Transcripts :: EpiXcan	0.375842	0.418345	GRCh37
6364	14	69555921	ENST00000389997	DCAF5-202	ADHD	Brain. DLPFC (PEC) transcripts	-1.8631	0.0624484	0.472249	1	ENSG00000139990	DCAF5	-0.0421564	0.0847567	0.124026	2.29454e-25	4.30718e-24	24	24	24	mRNA	Brain: DLPFC (PEC) transcripts :: Homogenate :: Transcripts :: EpiXcan	0.474645	0.52629	GRCh37
6365	14	69726681	ENST00000337827	GALNT16-201	ADHD	Brain. DLPFC (PEC) transcripts	0.289649	0.772084	0.953866	1	ENSG00000100626	GALNT16	0.014788	0.0190583	0.0291691	1.0965e-06	6.56603e-06	23	26	26	mRNA	Brain: DLPFC (PEC) transcripts :: Homogenate :: Transcripts :: EpiXcan	0.957332	0.962706	GRCh37
6366	14	69726891	ENST00000553471	GALNT16-203	ADHD	Brain. DLPFC (PEC) transcripts	-0.277187	0.781637	0.955638	1	ENSG00000100626	GALNT16	-0.00408241	0.224376	0.289281	3.82756e-64	2.48262e-62	14	16	16	NMD_transcript_variant	Brain: DLPFC (PEC) transcripts :: Homogenate :: Transcripts :: EpiXcan	0.9583	0.964263	GRCh37
6367	14	69726918	ENST00000448469	GALNT16-202	ADHD	Brain. DLPFC (PEC) transcripts	-0.349474	0.726733	0.940616	1	ENSG00000100626	GALNT16	-0.0042208	0.381455	0.456804	2.75302e-117	5.90606e-115	26	27	27	mRNA	Brain: DLPFC (PEC) transcripts :: Homogenate :: Transcripts :: EpiXcan	0.943367	0.953987	GRCh37
6368	14	69865409	ENST00000336643	SLC39A9-202	ADHD	Brain. DLPFC (PEC) transcripts	0.844407	0.398442	0.831177	1	ENSG00000029364	SLC39A9	0.0590073	0.00996744	0.0153147	0.000484947	0.00213872	14	15	15	mRNA	Brain: DLPFC (PEC) transcripts :: Homogenate :: Transcripts :: EpiXcan	0.832288	0.862145	GRCh37
6369	14	69951471	ENST00000322564	PLEKHD1-201	ADHD	Brain. DLPFC (PEC) transcripts	-1.09324	0.27429	0.75409	1	ENSG00000175985	PLEKHD1	-0.0452255	0.0259528	0.0430748	3.57747e-09	2.69347e-08	6	9	9	mRNA	Brain: DLPFC (PEC) transcripts :: Homogenate :: Transcripts :: EpiXcan	0.752774	0.796884	GRCh37
6370	14	70346133	ENST00000361956	SMOC1-201	ADHD	Brain. DLPFC (PEC) transcripts	-0.0678038	0.945942	0.98677	1	ENSG00000198732	SMOC1	-0.00444019	0.015035	0.0207088	4.74692e-05	0.000237389	17	18	18	mRNA	Brain: DLPFC (PEC) transcripts :: Homogenate :: Transcripts :: EpiXcan	0.985708	0.991961	GRCh37
6371	14	70346143	ENST00000381280	SMOC1-202	ADHD	Brain. DLPFC (PEC) transcripts	0.512258	0.608471	0.910958	1	ENSG00000198732	SMOC1	0.0183672	0.0346865	0.062105	1.01654e-12	9.95102e-12	34	36	36	mRNA	Brain: DLPFC (PEC) transcripts :: Homogenate :: Transcripts :: EpiXcan	0.913394	0.929066	GRCh37
6372	14	70512664	ENST00000534137	SLC8A3-210	ADHD	Brain. DLPFC (PEC) transcripts	-0.671617	0.501828	0.875613	1	ENSG00000100678	SLC8A3	-0.0188236	0.055112	0.0843199	4.94377e-17	6.2844e-16	39	39	39	mRNA	Brain: DLPFC (PEC) transcripts :: Homogenate :: Transcripts :: EpiXcan	0.876986	0.900171	GRCh37
6373	14	70791798	ENST00000389912	COX16-201	ADHD	Brain. DLPFC (PEC) transcripts	0.104061	0.917121	0.980864	1	ENSG00000133983	COX16	0.00164474	0.168808	0.228182	5.83828e-48	2.42853e-46	25	27	27	mRNA	Brain: DLPFC (PEC) transcripts :: Homogenate :: Transcripts :: EpiXcan	0.980438	0.987868	GRCh37
6374	14	70792785	ENST00000557612	COX16-204	ADHD	Brain. DLPFC (PEC) transcripts	-0.321581	0.74777	0.946228	1	ENSG00000133983	COX16	-0.0218456	0.00987551	0.0134626	0.00100205	0.00424736	13	14	14	processed_transcript	Brain: DLPFC (PEC) transcripts :: Homogenate :: Transcripts :: EpiXcan	0.94921	0.957878	GRCh37
6375	14	70793069	ENST00000555276	SYNJ2BP-COX16-201	ADHD	Brain. DLPFC (PEC) transcripts	-1.18728	0.235116	0.726547	1	ENSG00000258644	SYNJ2BP-COX16	-0.0826232	0.0129937	0.0159029	0.000352617	0.00158461	19	24	24	processed_transcript	Brain: DLPFC (PEC) transcripts :: Homogenate :: Transcripts :: EpiXcan	0.724984	0.77098	GRCh37
6376	14	70918874	ENST00000603540	ADAM21-201	ADHD	Brain. DLPFC (PEC) transcripts	-0.1928	0.847116	0.970001	1	ENSG00000139985	ADAM21	-0.00788857	0.015822	0.0265189	3.99165e-06	2.25436e-05	20	22	22	mRNA	Brain: DLPFC (PEC) transcripts :: Homogenate :: Transcripts :: EpiXcan	0.970216	0.976941	GRCh37
6377	14	70935598	ENST00000556964	ADAM20P1-202	ADHD	Brain. DLPFC (PEC) transcripts	0.170392	0.864702	0.972327	1	ENSG00000259158	ADAM20P1	0.0047197	0.0418719	0.0533319	4.19123e-11	3.67889e-10	22	27	27	lincRNA	Brain: DLPFC (PEC) transcripts :: Homogenate :: Transcripts :: EpiXcan	0.971894	0.979383	GRCh37
6378	14	71050306	ENST00000256379	MED6-201	ADHD	Brain. DLPFC (PEC) transcripts	-0.617676	0.536789	0.889772	1	ENSG00000133997	MED6	-0.0533671	0.00704946	0.0160193	0.00034877	0.00156812	22	25	25	mRNA	Brain: DLPFC (PEC) transcripts :: Homogenate :: Transcripts :: EpiXcan	0.89261	0.910555	GRCh37
6379	14	71108504	ENST00000256367	TTC9-201	ADHD	Brain. DLPFC (PEC) transcripts	-0.908236	0.363754	0.814021	1	ENSG00000133985	TTC9	-0.0594047	0.0113345	0.012805	0.00140797	0.00585067	19	23	23	mRNA	Brain: DLPFC (PEC) transcripts :: Homogenate :: Transcripts :: EpiXcan	0.814427	0.845613	GRCh37
6380	14	71189243	ENST00000554752	MAP3K9-205	ADHD	Brain. DLPFC (PEC) transcripts	0.945852	0.344224	0.803766	1	ENSG00000006432	MAP3K9	0.0280101	0.0368213	0.0580889	4.37126e-12	4.09753e-11	31	33	33	mRNA	Brain: DLPFC (PEC) transcripts :: Homogenate :: Transcripts :: EpiXcan	0.805287	0.836508	GRCh37
6381	14	71374122	ENST00000304743	PCNX1-201	ADHD	Brain. DLPFC (PEC) transcripts	1.102	0.270463	0.751957	1	ENSG00000100731	PCNX	0.0264327	0.0815256	0.0792566	4.65474e-16	5.60727e-15	40	42	42	mRNA	Brain: DLPFC (PEC) transcripts :: Homogenate :: Transcripts :: EpiXcan	0.751236	0.794547	GRCh37
6382	14	71413599	ENST00000553508	PCNX1-205	ADHD	Brain. DLPFC (PEC) transcripts	0.992138	0.32113	0.788579	1	ENSG00000100731	PCNX	0.072821	0.0086902	0.0210168	4.15223e-05	0.000209029	9	9	9	aberrant_processed_transcript	Brain: DLPFC (PEC) transcripts :: Homogenate :: Transcripts :: EpiXcan	0.787323	0.824286	GRCh37
6383	14	71685817	ENST00000602396	AC004817.4-201	ADHD	Brain. DLPFC (PEC) transcripts	-1.01455	0.310321	0.781127	1	ENSG00000269945	RP6-91H8.5	-0.0397199	0.0307596	0.0421695	5.20948e-09	3.87739e-08	22	25	25	lincRNA	Brain: DLPFC (PEC) transcripts :: Homogenate :: Transcripts :: EpiXcan	0.780085	0.819091	GRCh37
6384	14	71787166	ENST00000553453	SIPA1L1-204	ADHD	Brain. DLPFC (PEC) transcripts	0.80477	0.420952	0.841033	1	ENSG00000197555	SIPA1L1	0.101838	0.00280804	0.0112207	0.00270973	0.010855	2	2	2	processed_transcript	Brain: DLPFC (PEC) transcripts :: Homogenate :: Transcripts :: EpiXcan	0.841247	0.871408	GRCh37
6385	14	71787193	ENST00000554126	SIPA1L1-205	ADHD	Brain. DLPFC (PEC) transcripts	-2.1493	0.0316106	0.366048	1	ENSG00000197555	SIPA1L1	-0.213061	0.00527391	0.0118428	0.00209917	0.00852689	16	19	19	processed_transcript	Brain: DLPFC (PEC) transcripts :: Homogenate :: Transcripts :: EpiXcan	0.37073	0.414561	GRCh37
6386	14	72399833	ENST00000553530	RGS6-210	ADHD	Brain. DLPFC (PEC) transcripts	2.52574	0.0115456	0.239475	1	ENSG00000182732	RGS6	0.256065	0.00430663	0.0199597	6.75912e-05	0.000331689	2	2	2	mRNA	Brain: DLPFC (PEC) transcripts :: Homogenate :: Transcripts :: EpiXcan	0.241061	0.278144	GRCh37
6387	14	73436160	ENST00000318876	ZFYVE1-201	ADHD	Brain. DLPFC (PEC) transcripts	-1.20212	0.229318	0.719909	1	ENSG00000165861	ZFYVE1	-0.101227	0.00985048	0.0103618	0.00415511	0.0161972	14	15	15	mRNA	Brain: DLPFC (PEC) transcripts :: Homogenate :: Transcripts :: EpiXcan	0.720596	0.765793	GRCh37
6388	14	73525241	ENST00000531500	RBM25-209	ADHD	Brain. DLPFC (PEC) transcripts	-1.31685	0.187887	0.677187	1	ENSG00000119707	RBM25	-0.0184259	0.242128	0.33082	1.83831e-75	1.60153e-73	26	27	27	mRNA	Brain: DLPFC (PEC) transcripts :: Homogenate :: Transcripts :: EpiXcan	0.676982	0.729651	GRCh37
6389	14	73603155	ENST00000357710	PSEN1-202	ADHD	Brain. DLPFC (PEC) transcripts	1.55111	0.120876	0.591014	1	ENSG00000080815	PSEN1	0.0684307	0.0238988	0.015567	0.000422791	0.0018815	30	35	35	mRNA	Brain: DLPFC (PEC) transcripts :: Homogenate :: Transcripts :: EpiXcan	0.588971	0.645799	GRCh37
6390	14	73603155	ENST00000324501	PSEN1-201	ADHD	Brain. DLPFC (PEC) transcripts	-0.848093	0.396386	0.829744	1	ENSG00000080815	PSEN1	-0.0207484	0.087821	0.12999	2.69083e-26	5.23863e-25	36	36	36	mRNA	Brain: DLPFC (PEC) transcripts :: Homogenate :: Transcripts :: EpiXcan	0.830885	0.861263	GRCh37
6391	14	73603226	ENST00000559361	PSEN1-224	ADHD	Brain. DLPFC (PEC) transcripts	-0.646335	0.518063	0.883388	1	ENSG00000080815	PSEN1	-0.046445	0.00865679	0.0180499	0.000155797	0.000731674	11	13	13	NMD_transcript_variant	Brain: DLPFC (PEC) transcripts :: Homogenate :: Transcripts :: EpiXcan	0.885497	0.905376	GRCh37
6392	14	73741926	ENST00000556772	NUMB-223	ADHD	Brain. DLPFC (PEC) transcripts	1.19944	0.230356	0.720873	1	ENSG00000133961	NUMB	0.0663978	0.0156809	0.0125401	0.0016003	0.00659969	20	22	22	mRNA	Brain: DLPFC (PEC) transcripts :: Homogenate :: Transcripts :: EpiXcan	0.721117	0.766638	GRCh37
6393	14	73743917	ENST00000554014	NUMB-208	ADHD	Brain. DLPFC (PEC) transcripts	-0.102487	0.91837	0.98098	1	ENSG00000133961	NUMB	-0.00764176	0.0132123	0.0409449	8.11094e-09	5.9367e-08	14	15	15	aberrant_processed_transcript	Brain: DLPFC (PEC) transcripts :: Homogenate :: Transcripts :: EpiXcan	0.980438	0.987958	GRCh37
6394	14	73752901	ENST00000554315	NUMB-209	ADHD	Brain. DLPFC (PEC) transcripts	-1.68334	0.0923101	0.540278	1	ENSG00000133961	NUMB	-0.0647064	0.0366024	0.0255072	5.59246e-06	3.10813e-05	39	43	43	aberrant_processed_transcript	Brain: DLPFC (PEC) transcripts :: Homogenate :: Transcripts :: EpiXcan	0.539028	0.595238	GRCh37
6395	14	73789509	ENST00000557774	NUMB-230	ADHD	Brain. DLPFC (PEC) transcripts	1.23604	0.216444	0.706592	1	ENSG00000133961	NUMB	0.0482485	0.0328198	0.0282874	1.71621e-06	1.00854e-05	34	35	35	aberrant_processed_transcript	Brain: DLPFC (PEC) transcripts :: Homogenate :: Transcripts :: EpiXcan	0.706863	0.755568	GRCh37
6396	14	73989582	ENST00000555972	AC005225.3-201	ADHD	Brain. DLPFC (PEC) transcripts	-0.750183	0.453144	0.856424	1	ENSG00000258695	RP3-414A15.2	-0.0325805	0.0296309	0.0543738	2.32487e-11	2.07626e-10	12	13	13	transcript	Brain: DLPFC (PEC) transcripts :: Homogenate :: Transcripts :: EpiXcan	0.85656	0.883716	GRCh37
6397	14	74003818	ENST00000311148	ACOT1-201	ADHD	Brain. DLPFC (PEC) transcripts	0.419755	0.674664	0.928036	1	ENSG00000184227	ACOT1	0.00347696	0.44037	0.530999	8.02376e-150	3.26107e-147	60	65	65	mRNA	Brain: DLPFC (PEC) transcripts :: Homogenate :: Transcripts :: EpiXcan	0.929223	0.943718	GRCh37
6398	14	74004098	ENST00000557556	ACOT1-202	ADHD	Brain. DLPFC (PEC) transcripts	0.29405	0.76872	0.953031	1	ENSG00000184227	ACOT1	0.0139325	0.0441949	0.0497194	1.79318e-10	1.498e-09	41	43	43	mRNA	Brain: DLPFC (PEC) transcripts :: Homogenate :: Transcripts :: EpiXcan	0.95644	0.962201	GRCh37
6399	14	74005925	ENST00000553305	NT5CP2-201	ADHD	Brain. DLPFC (PEC) transcripts	0.0969538	0.922763	0.981365	1	ENSG00000258408	NT5CP2	0.000806292	0.143538	0.170732	5.83643e-35	1.58527e-33	43	46	46	processed_pseudogene	Brain: DLPFC (PEC) transcripts :: Homogenate :: Transcripts :: EpiXcan	0.980638	0.988528	GRCh37
6400	14	74034324	ENST00000538782	ACOT2-202	ADHD	Brain. DLPFC (PEC) transcripts	0.349187	0.726949	0.940649	1	ENSG00000119673	ACOT2	0.00982979	0.0772036	0.0938489	4.63452e-19	6.53963e-18	54	58	58	mRNA	Brain: DLPFC (PEC) transcripts :: Homogenate :: Transcripts :: EpiXcan	0.943373	0.954032	GRCh37
6401	14	74035763	ENST00000238651	ACOT2-201	ADHD	Brain. DLPFC (PEC) transcripts	-0.551718	0.581141	0.902557	1	ENSG00000119673	ACOT2	-0.0119976	0.166658	0.237622	3.72256e-51	1.69227e-49	19	22	22	mRNA	Brain: DLPFC (PEC) transcripts :: Homogenate :: Transcripts :: EpiXcan	0.905483	0.922802	GRCh37
6402	14	74041008	ENST00000557857	ACOT2-203	ADHD	Brain. DLPFC (PEC) transcripts	0.331208	0.740487	0.9448	1	ENSG00000119673	ACOT2	0.0144415	0.0251583	0.0502111	1.29523e-10	1.09388e-09	13	15	15	processed_transcript	Brain: DLPFC (PEC) transcripts :: Homogenate :: Transcripts :: EpiXcan	0.947368	0.956643	GRCh37
6403	14	74058410	ENST00000326303	ACOT4-201	ADHD	Brain. DLPFC (PEC) transcripts	1.43594	0.15102	0.632924	1	ENSG00000177465	ACOT4	0.0211788	0.222631	0.282663	3.08577e-62	1.89863e-60	25	26	26	mRNA	Brain: DLPFC (PEC) transcripts :: Homogenate :: Transcripts :: EpiXcan	0.631297	0.687415	GRCh37
6404	14	74083548	ENST00000381139	ACOT6-201	ADHD	Brain. DLPFC (PEC) transcripts	-1.95687	0.0503623	0.439162	1	ENSG00000205669	ACOT6	-0.0864054	0.0252094	0.0174071	0.000204203	0.000945129	31	32	32	mRNA	Brain: DLPFC (PEC) transcripts :: Homogenate :: Transcripts :: EpiXcan	0.443278	0.489898	GRCh37
6405	14	74083412	ENST00000555011	AC005225.2-201	ADHD	Brain. DLPFC (PEC) transcripts	-1.52807	0.126496	0.599511	1	ENSG00000258603	RP3-414A15.10	-0.0586445	0.0244976	0.036019	6.30228e-08	4.26251e-07	22	25	25	transcript	Brain: DLPFC (PEC) transcripts :: Homogenate :: Transcripts :: EpiXcan	0.59721	0.653889	GRCh37
6406	14	74098179	ENST00000557330	AC005225.4-201	ADHD	Brain. DLPFC (PEC) transcripts	1.8523	0.0639832	0.477813	1	ENSG00000258972	NDUFB8P1	0.284527	0.00202756	0.0104718	0.00402042	0.0157095	2	2	2	processed_pseudogene	Brain: DLPFC (PEC) transcripts :: Homogenate :: Transcripts :: EpiXcan	0.479777	0.530806	GRCh37
6407	14	74111702	ENST00000553645	DNAL1-202	ADHD	Brain. DLPFC (PEC) transcripts	-0.26743	0.789138	0.957239	1	ENSG00000119661	DNAL1	-0.0117242	0.0255905	0.0501162	1.64446e-10	1.37713e-09	17	21	21	mRNA	Brain: DLPFC (PEC) transcripts :: Homogenate :: Transcripts :: EpiXcan	0.959714	0.965541	GRCh37
6408	14	74178494	ENST00000316836	PNMA1-201	ADHD	Brain. DLPFC (PEC) transcripts	-0.441785	0.658645	0.924544	1	ENSG00000176903	PNMA1	-0.010592	0.0876099	0.13878	2.07501e-28	4.36692e-27	18	18	18	mRNA	Brain: DLPFC (PEC) transcripts :: Homogenate :: Transcripts :: EpiXcan	0.926292	0.940739	GRCh37
6409	14	74181827	ENST00000476562	ELMSAN1-208	ADHD	Brain. DLPFC (PEC) transcripts	-1.72438	0.0846396	0.525027	1	ENSG00000156030	ELMSAN1	-0.0555041	0.0505037	0.0422705	5.23556e-09	3.89549e-08	50	51	51	aberrant_processed_transcript	Brain: DLPFC (PEC) transcripts :: Homogenate :: Transcripts :: EpiXcan	0.523908	0.578798	GRCh37
6410	14	74254063	ENST00000556194	AC005520.2-201	ADHD	Brain. DLPFC (PEC) transcripts	-0.302933	0.761941	0.950032	1	ENSG00000259065	RP5-1021I20.1	-0.00430797	0.070735	0.0927513	8.82632e-19	1.22785e-17	30	32	32	transcript	Brain: DLPFC (PEC) transcripts :: Homogenate :: Transcripts :: EpiXcan	0.953176	0.960673	GRCh37
6411	14	74255668	ENST00000553470	AC005520.2-202	ADHD	Brain. DLPFC (PEC) transcripts	-1.72112	0.0852284	0.526409	1	ENSG00000259065	RP5-1021I20.1	-0.0243548	0.207934	0.259564	4.9465e-56	2.57198e-54	24	24	24	transcript	Brain: DLPFC (PEC) transcripts :: Homogenate :: Transcripts :: EpiXcan	0.525417	0.579856	GRCh37
6412	14	74318547	ENST00000555228	PTGR2-204	ADHD	Brain. DLPFC (PEC) transcripts	-1.42542	0.154037	0.636357	1	ENSG00000140043	PTGR2	-0.0194417	0.242267	0.292242	3.55586e-65	2.37596e-63	40	48	48	mRNA	Brain: DLPFC (PEC) transcripts :: Homogenate :: Transcripts :: EpiXcan	0.634308	0.690677	GRCh37
6413	14	74318549	ENST00000555661	PTGR2-205	ADHD	Brain. DLPFC (PEC) transcripts	1.42314	0.154696	0.63713	1	ENSG00000140043	PTGR2	0.0230316	0.177073	0.235541	2.61893e-50	1.16427e-48	28	28	28	mRNA	Brain: DLPFC (PEC) transcripts :: Homogenate :: Transcripts :: EpiXcan	0.634695	0.691342	GRCh37
6414	14	74318631	ENST00000555976	PTGR2-206	ADHD	Brain. DLPFC (PEC) transcripts	-1.55594	0.119723	0.58904	1	ENSG00000140043	PTGR2	-0.119178	0.00802538	0.013444	0.00109638	0.00462331	9	9	9	mRNA	Brain: DLPFC (PEC) transcripts :: Homogenate :: Transcripts :: EpiXcan	0.587245	0.643669	GRCh37
6415	14	74318650	ENST00000267568	PTGR2-201	ADHD	Brain. DLPFC (PEC) transcripts	-1.42597	0.153876	0.636357	1	ENSG00000140043	PTGR2	-0.0341452	0.091654	0.137356	1.14194e-27	2.33773e-26	21	22	22	mRNA	Brain: DLPFC (PEC) transcripts :: Homogenate :: Transcripts :: EpiXcan	0.634308	0.690653	GRCh37
6416	14	74324841	ENST00000556219	PTGR2-207	ADHD	Brain. DLPFC (PEC) transcripts	-0.127752	0.898345	0.97793	1	ENSG00000140043	PTGR2	-0.0023387	0.152168	0.192214	1.03736e-40	3.37414e-39	43	43	43	aberrant_processed_transcript	Brain: DLPFC (PEC) transcripts :: Homogenate :: Transcripts :: EpiXcan	0.977924	0.984888	GRCh37
6417	14	74353562	ENST00000557363	ZNF410-221	ADHD	Brain. DLPFC (PEC) transcripts	1.81877	0.0689467	0.490645	1	ENSG00000119725	ZNF410	0.118281	0.0109258	0.028775	1.46779e-06	8.68663e-06	10	11	11	mRNA	Brain: DLPFC (PEC) transcripts :: Homogenate :: Transcripts :: EpiXcan	0.492222	0.544099	GRCh37
6418	14	74353574	ENST00000442160	ZNF410-205	ADHD	Brain. DLPFC (PEC) transcripts	1.17162	0.24135	0.731789	1	ENSG00000119725	ZNF410	0.0365749	0.046074	0.0440903	1.45258e-09	1.13034e-08	25	29	29	mRNA	Brain: DLPFC (PEC) transcripts :: Homogenate :: Transcripts :: EpiXcan	0.730302	0.776048	GRCh37
6419	14	74358553	ENST00000554797	ZNF410-210	ADHD	Brain. DLPFC (PEC) transcripts	-0.710596	0.477335	0.866967	1	ENSG00000119725	ZNF410	-0.032469	0.020723	0.0434535	3.11499e-09	2.36011e-08	21	21	21	mRNA	Brain: DLPFC (PEC) transcripts :: Homogenate :: Transcripts :: EpiXcan	0.868068	0.892474	GRCh37
6420	14	74399213	ENST00000286544	FAM161B-201	ADHD	Brain. DLPFC (PEC) transcripts	0.0973072	0.922482	0.981274	1	ENSG00000156050	FAM161B	0.00902536	0.0430501	0.08362	4.43323e-17	5.65407e-16	10	12	12	mRNA	Brain: DLPFC (PEC) transcripts :: Homogenate :: Transcripts :: EpiXcan	0.980638	0.988471	GRCh37
6421	14	74417002	ENST00000556300	COQ6-215	ADHD	Brain. DLPFC (PEC) transcripts	-0.188482	0.850499	0.970738	1	ENSG00000119723	COQ6	6.486e-05	0.00547832	0.0139413	0.000842929	0.00360496	6	6	6	aberrant_processed_transcript	Brain: DLPFC (PEC) transcripts :: Homogenate :: Transcripts :: EpiXcan	0.970715	0.977424	GRCh37
6422	14	74420141	ENST00000555392	COQ6-212	ADHD	Brain. DLPFC (PEC) transcripts	-2.03667	0.0416826	0.407285	1	ENSG00000119723	COQ6	-0.0382058	0.135287	0.162526	4.12611e-33	1.04212e-31	43	46	46	aberrant_processed_transcript	Brain: DLPFC (PEC) transcripts :: Homogenate :: Transcripts :: EpiXcan	0.410903	0.458726	GRCh37
6423	14	74429396	ENST00000334696	ENTPD5-201	ADHD	Brain. DLPFC (PEC) transcripts	0.766437	0.443416	0.852204	1	ENSG00000187097	ENTPD5	0.0181453	0.0805352	0.110692	1.23221e-22	2.05062e-21	26	26	26	mRNA	Brain: DLPFC (PEC) transcripts :: Homogenate :: Transcripts :: EpiXcan	0.852591	0.879939	GRCh37
6424	14	74486059	ENST00000394009	BBOF1-201	ADHD	Brain. DLPFC (PEC) transcripts	1.92932	0.0536917	0.448253	1	ENSG00000119636	CCDC176	0.0397192	0.0971581	0.121523	1.82835e-24	3.28854e-23	43	48	48	mRNA	Brain: DLPFC (PEC) transcripts :: Homogenate :: Transcripts :: EpiXcan	0.450975	0.500531	GRCh37
6425	14	74486151	ENST00000463558	BBOF1-202	ADHD	Brain. DLPFC (PEC) transcripts	0.794138	0.427115	0.844443	1	ENSG00000119636	CCDC176	0.0415664	0.0160502	0.030596	7.03003e-07	4.29683e-06	11	12	12	aberrant_processed_transcript	Brain: DLPFC (PEC) transcripts :: Homogenate :: Transcripts :: EpiXcan	0.845252	0.873544	GRCh37
6426	14	74522236	ENST00000492247	BBOF1-207	ADHD	Brain. DLPFC (PEC) transcripts	1.01224	0.311424	0.781386	1	ENSG00000119636	CCDC176	0.0876567	0.00711971	0.0103587	0.00393383	0.015395	25	27	27	mRNA	Brain: DLPFC (PEC) transcripts :: Homogenate :: Transcripts :: EpiXcan	0.780085	0.819425	GRCh37
6427	14	74523553	ENST00000553458	ALDH6A1-202	ADHD	Brain. DLPFC (PEC) transcripts	-1.49749	0.134266	0.610888	1	ENSG00000119711	ALDH6A1	-0.0583005	0.0295034	0.0612798	9.84017e-13	9.64755e-12	12	12	12	mRNA	Brain: DLPFC (PEC) transcripts :: Homogenate :: Transcripts :: EpiXcan	0.609524	0.664788	GRCh37
6428	14	74526950	ENST00000554501	ALDH6A1-205	ADHD	Brain. DLPFC (PEC) transcripts	-0.537584	0.590864	0.906348	1	ENSG00000119711	ALDH6A1	-0.0379924	0.00971191	0.0216726	3.23194e-05	0.00016477	21	21	21	aberrant_processed_transcript	Brain: DLPFC (PEC) transcripts :: Homogenate :: Transcripts :: EpiXcan	0.90938	0.924975	GRCh37
6429	14	74537403	ENST00000554231	ALDH6A1-204	ADHD	Brain. DLPFC (PEC) transcripts	0.638402	0.523212	0.885857	1	ENSG00000119711	ALDH6A1	0.059505	0.00471105	0.0144148	0.000729794	0.00314588	12	12	12	aberrant_processed_transcript	Brain: DLPFC (PEC) transcripts :: Homogenate :: Transcripts :: EpiXcan	0.887954	0.906577	GRCh37
6430	14	74538581	ENST00000556852	ALDH6A1-207	ADHD	Brain. DLPFC (PEC) transcripts	-0.511537	0.608975	0.910958	1	ENSG00000119711	ALDH6A1	-0.0305956	0.011673	0.0233706	1.53003e-05	8.10972e-05	7	7	7	processed_transcript	Brain: DLPFC (PEC) transcripts :: Homogenate :: Transcripts :: EpiXcan	0.913394	0.929114	GRCh37
6431	14	74551499	ENST00000555028	LIN52-205	ADHD	Brain. DLPFC (PEC) transcripts	1.56018	0.118718	0.586804	1	ENSG00000205659	LIN52	0.0248578	0.19911	0.260438	3.26609e-56	1.70927e-54	27	28	28	mRNA	Brain: DLPFC (PEC) transcripts :: Homogenate :: Transcripts :: EpiXcan	0.584867	0.64209	GRCh37
6432	14	74551663	ENST00000553404	LIN52-201	ADHD	Brain. DLPFC (PEC) transcripts	-1.54723	0.121807	0.591987	1	ENSG00000205659	LIN52	-0.0605605	0.0262127	0.0274948	2.63854e-06	1.51744e-05	30	31	31	aberrant_processed_transcript	Brain: DLPFC (PEC) transcripts :: Homogenate :: Transcripts :: EpiXcan	0.589972	0.647187	GRCh37
6433	14	74752126	ENST00000356924	ABCD4-201	ADHD	Brain. DLPFC (PEC) transcripts	0.301431	0.763086	0.950438	1	ENSG00000119688	ABCD4	0.0149334	0.019244	0.0473633	4.16731e-10	3.38462e-09	11	11	11	mRNA	Brain: DLPFC (PEC) transcripts :: Homogenate :: Transcripts :: EpiXcan	0.953596	0.960958	GRCh37
6434	14	74759451	ENST00000554453	ABCD4-221	ADHD	Brain. DLPFC (PEC) transcripts	0.993222	0.320602	0.78805	1	ENSG00000119688	ABCD4	0.0562299	0.0172923	0.0250485	7.60467e-06	4.16274e-05	25	29	29	NMD_transcript_variant	Brain: DLPFC (PEC) transcripts :: Homogenate :: Transcripts :: EpiXcan	0.786744	0.824168	GRCh37
6435	14	74764539	ENST00000477803	ABCD4-209	ADHD	Brain. DLPFC (PEC) transcripts	0.0740983	0.940932	0.985857	1	ENSG00000119688	ABCD4	0.00295987	0.0121372	0.0191326	9.54832e-05	0.000460353	15	16	16	aberrant_processed_transcript	Brain: DLPFC (PEC) transcripts :: Homogenate :: Transcripts :: EpiXcan	0.984834	0.991301	GRCh37
6436	14	74960423	ENST00000556816	ISCA2-204	ADHD	Brain. DLPFC (PEC) transcripts	-2.83546	0.00457598	0.153488	1	ENSG00000165898	ISCA2	-0.0704131	0.077401	0.0751429	3.38346e-15	3.87761e-14	63	69	69	mRNA	Brain: DLPFC (PEC) transcripts :: Homogenate :: Transcripts :: EpiXcan	0.156336	0.182578	GRCh37
6437	14	74960459	ENST00000298818	ISCA2-201	ADHD	Brain. DLPFC (PEC) transcripts	2.05962	0.0394349	0.400816	1	ENSG00000165898	ISCA2	0.216851	0.00408995	0.0155634	0.000390032	0.00174329	6	6	6	mRNA	Brain: DLPFC (PEC) transcripts :: Homogenate :: Transcripts :: EpiXcan	0.405482	0.450028	GRCh37
6438	14	74964873	ENST00000261978	LTBP2-201	ADHD	Brain. DLPFC (PEC) transcripts	-3.43563	0.000591187	0.0519824	1	ENSG00000119681	LTBP2	-0.155005	0.0222671	0.0268748	2.97078e-06	1.6987e-05	24	27	27	mRNA	Brain: DLPFC (PEC) transcripts :: Homogenate :: Transcripts :: EpiXcan	0.0530093	0.0636148	GRCh37
6439	14	75127955	ENST00000356357	AREL1-201	ADHD	Brain. DLPFC (PEC) transcripts	1.07591	0.281969	0.76026	1	ENSG00000119682	AREL1	0.0243305	0.100237	0.161313	4.62528e-33	1.16587e-31	22	22	22	mRNA	Brain: DLPFC (PEC) transcripts :: Homogenate :: Transcripts :: EpiXcan	0.758839	0.80263	GRCh37
6440	14	75127975	ENST00000555330	AREL1-211	ADHD	Brain. DLPFC (PEC) transcripts	-2.08118	0.0374174	0.392171	1	ENSG00000119682	AREL1	-0.170703	0.00719539	0.0228874	1.90995e-05	0.000100055	11	12	12	NMD_transcript_variant	Brain: DLPFC (PEC) transcripts :: Homogenate :: Transcripts :: EpiXcan	0.397848	0.442158	GRCh37
6441	14	75348596	ENST00000334220	DLST-202	ADHD	Brain. DLPFC (PEC) transcripts	0.386574	0.699072	0.934441	1	ENSG00000119689	DLST	0.0137362	0.0507275	0.0291465	1.34871e-06	8.01135e-06	48	56	56	mRNA	Brain: DLPFC (PEC) transcripts :: Homogenate :: Transcripts :: EpiXcan	0.935652	0.948725	GRCh37
6442	14	75348628	ENST00000556190	DLST-212	ADHD	Brain. DLPFC (PEC) transcripts	-1.67739	0.0934656	0.54187	1	ENSG00000119689	DLST	-0.0419203	0.0733406	0.0705071	1.18072e-14	1.30832e-13	36	42	42	aberrant_processed_transcript	Brain: DLPFC (PEC) transcripts :: Homogenate :: Transcripts :: EpiXcan	0.541193	0.597616	GRCh37
6443	14	75372346	ENST00000555910	RPS6KL1-212	ADHD	Brain. DLPFC (PEC) transcripts	-2.72408	0.00644806	0.180416	1	ENSG00000198208	RPS6KL1	-0.0858522	0.0450027	0.0682825	4.4147e-14	4.72685e-13	20	22	22	mRNA	Brain: DLPFC (PEC) transcripts :: Homogenate :: Transcripts :: EpiXcan	0.183143	0.214482	GRCh37
6444	14	75372346	ENST00000555647	RPS6KL1-210	ADHD	Brain. DLPFC (PEC) transcripts	2.52321	0.0116289	0.239518	1	ENSG00000198208	RPS6KL1	0.0447845	0.143621	0.173312	2.14987e-35	5.92291e-34	32	40	40	mRNA	Brain: DLPFC (PEC) transcripts :: Homogenate :: Transcripts :: EpiXcan	0.24122	0.278728	GRCh37
6445	14	75372347	ENST00000556848	RPS6KL1-214	ADHD	Brain. DLPFC (PEC) transcripts	3.185	0.00144754	0.0856341	1	ENSG00000198208	RPS6KL1	0.158348	0.0178594	0.041634	6.90642e-09	5.08785e-08	12	14	14	mRNA	Brain: DLPFC (PEC) transcripts :: Homogenate :: Transcripts :: EpiXcan	0.088879	0.102778	GRCh37
6446	14	75372347	ENST00000553646	RPS6KL1-203	ADHD	Brain. DLPFC (PEC) transcripts	-2.75927	0.00579304	0.171553	1	ENSG00000198208	RPS6KL1	-0.33877	0.00290934	0.010342	0.00430546	0.0167516	9	9	9	aberrant_processed_transcript	Brain: DLPFC (PEC) transcripts :: Homogenate :: Transcripts :: EpiXcan	0.174795	0.204428	GRCh37
6447	14	75372347	ENST00000354625	RPS6KL1-201	ADHD	Brain. DLPFC (PEC) transcripts	-1.88135	0.0599248	0.465404	1	ENSG00000198208	RPS6KL1	-0.0782377	0.0298889	0.0432041	3.17984e-09	2.40718e-08	14	15	15	mRNA	Brain: DLPFC (PEC) transcripts :: Homogenate :: Transcripts :: EpiXcan	0.467743	0.519641	GRCh37
6448	14	75373341	ENST00000553315	RPS6KL1-202	ADHD	Brain. DLPFC (PEC) transcripts	1.77521	0.0758636	0.503627	1	ENSG00000198208	RPS6KL1	0.0991074	0.0151542	0.0122651	0.00174239	0.00715505	15	16	16	mRNA	Brain: DLPFC (PEC) transcripts :: Homogenate :: Transcripts :: EpiXcan	0.50377	0.559756	GRCh37
6449	14	75373503	ENST00000553971	RPS6KL1-206	ADHD	Brain. DLPFC (PEC) transcripts	0.745511	0.455963	0.857436	1	ENSG00000198208	RPS6KL1	0.0441299	0.0149552	0.0313965	5.3435e-07	3.30753e-06	17	18	18	mRNA	Brain: DLPFC (PEC) transcripts :: Homogenate :: Transcripts :: EpiXcan	0.857752	0.884784	GRCh37
6450	14	75373584	ENST00000553789	RPS6KL1-204	ADHD	Brain. DLPFC (PEC) transcripts	-1.24177	0.21432	0.704818	1	ENSG00000198208	RPS6KL1	-0.0799041	0.0111077	0.0223723	2.28896e-05	0.000118773	3	4	4	mRNA	Brain: DLPFC (PEC) transcripts :: Homogenate :: Transcripts :: EpiXcan	0.705188	0.753928	GRCh37
6451	14	75373687	ENST00000557413	RPS6KL1-216	ADHD	Brain. DLPFC (PEC) transcripts	-2.5146	0.0119167	0.243157	1	ENSG00000198208	RPS6KL1	-0.0762611	0.0540261	0.0199703	6.52195e-05	0.000320601	58	65	65	mRNA	Brain: DLPFC (PEC) transcripts :: Homogenate :: Transcripts :: EpiXcan	0.244551	0.281521	GRCh37
6452	14	75377593	ENST00000553894	RPS6KL1-205	ADHD	Brain. DLPFC (PEC) transcripts	1.71784	0.0858255	0.527548	1	ENSG00000198208	RPS6KL1	0.0697427	0.0324486	0.032271	3.49513e-07	2.20203e-06	40	44	44	aberrant_processed_transcript	Brain: DLPFC (PEC) transcripts :: Homogenate :: Transcripts :: EpiXcan	0.526631	0.581122	GRCh37
6453	14	75469614	ENST00000266126	EIF2B2-201	ADHD	Brain. DLPFC (PEC) transcripts	-0.902289	0.366903	0.815165	1	ENSG00000119718	EIF2B2	-0.0143301	0.188217	0.235416	6.00391e-50	2.64653e-48	26	31	31	mRNA	Brain: DLPFC (PEC) transcripts :: Homogenate :: Transcripts :: EpiXcan	0.816002	0.846911	GRCh37
6454	14	75480467	ENST00000355774	MLH3-201	ADHD	Brain. DLPFC (PEC) transcripts	0.686949	0.492115	0.871929	1	ENSG00000119684	MLH3	0.0173754	0.0723919	0.111442	1.82958e-22	3.02318e-21	21	22	22	mRNA	Brain: DLPFC (PEC) transcripts :: Homogenate :: Transcripts :: EpiXcan	0.873218	0.897524	GRCh37
6455	14	75482190	ENST00000554697	MLH3-205	ADHD	Brain. DLPFC (PEC) transcripts	0.701809	0.482798	0.869085	1	ENSG00000119684	MLH3	0.0198048	0.0601442	0.106883	1.82094e-21	2.87537e-20	10	11	11	NMD_transcript_variant	Brain: DLPFC (PEC) transcripts :: Homogenate :: Transcripts :: EpiXcan	0.869841	0.894136	GRCh37
6456	14	75483490	ENST00000556257	MLH3-210	ADHD	Brain. DLPFC (PEC) transcripts	-0.920733	0.35719	0.810771	1	ENSG00000119684	MLH3	-0.029273	0.0480083	0.0894963	4.82286e-18	6.44899e-17	8	9	9	mRNA	Brain: DLPFC (PEC) transcripts :: Homogenate :: Transcripts :: EpiXcan	0.81158	0.842535	GRCh37
6457	14	75483692	ENST00000556740	MLH3-212	ADHD	Brain. DLPFC (PEC) transcripts	-0.280029	0.779456	0.955372	1	ENSG00000119684	MLH3	-0.0144506	0.015244	0.0313665	5.32057e-07	3.29356e-06	11	11	11	mRNA	Brain: DLPFC (PEC) transcripts :: Homogenate :: Transcripts :: EpiXcan	0.958117	0.9639	GRCh37
6458	14	75489518	ENST00000555144	MLH3-206	ADHD	Brain. DLPFC (PEC) transcripts	-1.02975	0.303127	0.776944	1	ENSG00000119684	MLH3	-0.051995	0.0185804	0.0429622	3.47506e-09	2.61926e-08	7	8	8	NMD_transcript_variant	Brain: DLPFC (PEC) transcripts :: Homogenate :: Transcripts :: EpiXcan	0.775224	0.814893	GRCh37
6459	14	75519924	ENST00000238618	ACYP1-201	ADHD	Brain. DLPFC (PEC) transcripts	1.3151	0.188475	0.67779	1	ENSG00000119640	ACYP1	0.055194	0.0299221	0.0308686	5.68947e-07	3.51308e-06	21	23	23	mRNA	Brain: DLPFC (PEC) transcripts :: Homogenate :: Transcripts :: EpiXcan	0.677569	0.730004	GRCh37
6460	14	75519940	ENST00000555463	ACYP1-205	ADHD	Brain. DLPFC (PEC) transcripts	0.535965	0.591983	0.906906	1	ENSG00000119640	ACYP1	0.0312988	0.0139859	0.0251721	7.16159e-06	3.93113e-05	10	11	11	mRNA	Brain: DLPFC (PEC) transcripts :: Homogenate :: Transcripts :: EpiXcan	0.91006	0.925371	GRCh37
6461	14	75519946	ENST00000357971	ACYP1-202	ADHD	Brain. DLPFC (PEC) transcripts	0.307429	0.758517	0.949274	1	ENSG00000119640	ACYP1	0.0222119	0.0111645	0.0175667	0.000188901	0.00087811	10	10	10	mRNA	Brain: DLPFC (PEC) transcripts :: Homogenate :: Transcripts :: EpiXcan	0.952355	0.95994	GRCh37
6462	14	75535983	ENST00000524913	ZC2HC1C-203	ADHD	Brain. DLPFC (PEC) transcripts	-0.601973	0.547192	0.893663	1	ENSG00000119703	ZC2HC1C	-0.0178383	0.0552378	0.100573	3.56998e-20	5.30355e-19	14	14	14	mRNA	Brain: DLPFC (PEC) transcripts :: Homogenate :: Transcripts :: EpiXcan	0.896467	0.913899	GRCh37
6463	14	75536280	ENST00000238686	ZC2HC1C-201	ADHD	Brain. DLPFC (PEC) transcripts	-0.307788	0.758243	0.949184	1	ENSG00000119703	ZC2HC1C	-0.0152868	0.0184014	0.0443994	1.85428e-09	1.43123e-08	14	15	15	mRNA	Brain: DLPFC (PEC) transcripts :: Homogenate :: Transcripts :: EpiXcan	0.952204	0.959849	GRCh37
6464	14	75563373	ENST00000555537	NEK9-206	ADHD	Brain. DLPFC (PEC) transcripts	-0.0968496	0.922846	0.981388	1	ENSG00000119638	NEK9	0.00555635	0.0139014	0.0129484	0.00136798	0.00569623	16	21	21	aberrant_processed_transcript	Brain: DLPFC (PEC) transcripts :: Homogenate :: Transcripts :: EpiXcan	0.980638	0.988553	GRCh37
6465	14	75583916	ENST00000554258	NEK9-204	ADHD	Brain. DLPFC (PEC) transcripts	0.579317	0.562375	0.897208	1	ENSG00000119638	NEK9	0.0668377	0.00349278	0.0132258	0.00121909	0.0051099	5	5	5	NMD_transcript_variant	Brain: DLPFC (PEC) transcripts :: Homogenate :: Transcripts :: EpiXcan	0.899724	0.918063	GRCh37
6466	14	75585590	ENST00000553823	NEK9-202	ADHD	Brain. DLPFC (PEC) transcripts	-0.59516	0.551736	0.894981	1	ENSG00000119638	NEK9	-0.0325219	0.0163473	0.0470848	5.86804e-10	4.71577e-09	4	4	4	mRNA	Brain: DLPFC (PEC) transcripts :: Homogenate :: Transcripts :: EpiXcan	0.897475	0.914844	GRCh37
6467	14	75587219	ENST00000553945	NEK9-203	ADHD	Brain. DLPFC (PEC) transcripts	-1.08892	0.276191	0.755046	1	ENSG00000119638	NEK9	-0.0747712	0.00995752	0.0106078	0.00372292	0.0146186	12	15	15	NMD_transcript_variant	Brain: DLPFC (PEC) transcripts :: Homogenate :: Transcripts :: EpiXcan	0.753276	0.797906	GRCh37
6468	14	75601143	ENST00000555036	TMED10-202	ADHD	Brain. DLPFC (PEC) transcripts	1.99287	0.0462755	0.425183	1	ENSG00000170348	TMED10	0.0889936	0.0234355	0.040083	1.0548e-08	7.65281e-08	21	24	24	aberrant_processed_transcript	Brain: DLPFC (PEC) transcripts :: Homogenate :: Transcripts :: EpiXcan	0.429436	0.476819	GRCh37
6469	14	75601203	ENST00000555873	TMED10-204	ADHD	Brain. DLPFC (PEC) transcripts	-0.593863	0.552604	0.894981	1	ENSG00000170348	TMED10	-0.0080725	0.256347	0.333417	3.35157e-76	2.96656e-74	25	25	25	NMD_transcript_variant	Brain: DLPFC (PEC) transcripts :: Homogenate :: Transcripts :: EpiXcan	0.897475	0.914985	GRCh37
6470	14	75745680	ENST00000555242	FOS-205	ADHD	Brain. DLPFC (PEC) transcripts	1.27472	0.202407	0.693016	1	ENSG00000170345	FOS	0.0282303	0.080717	0.0810823	2.22819e-16	2.72981e-15	38	45	45	mRNA	Brain: DLPFC (PEC) transcripts :: Homogenate :: Transcripts :: EpiXcan	0.691974	0.744035	GRCh37
6471	14	75761110	ENST00000558575	LINC01220-201	ADHD	Brain. DLPFC (PEC) transcripts	-0.0807853	0.935613	0.984504	1	ENSG00000259687	RP11-293M10.5	0.00295686	0.00856305	0.0352738	7.55971e-08	5.07577e-07	14	17	17	lincRNA	Brain: DLPFC (PEC) transcripts :: Homogenate :: Transcripts :: EpiXcan	0.983404	0.990594	GRCh37
6472	14	75890386	ENST00000560419	AF111167.2-201	ADHD	Brain. DLPFC (PEC) transcripts	-0.653637	0.513346	0.881702	1	ENSG00000259319	RP11-293M10.6	-0.0171632	0.0685392	0.101088	2.736e-20	4.09134e-19	13	13	13	transcript	Brain: DLPFC (PEC) transcripts :: Homogenate :: Transcripts :: EpiXcan	0.883049	0.903979	GRCh37
6473	14	75894509	ENST00000559773	JDP2-207	ADHD	Brain. DLPFC (PEC) transcripts	-1.0237	0.305977	0.77883	1	ENSG00000140044	JDP2	-0.0232432	0.0861646	0.110992	1.87588e-22	3.09679e-21	25	27	27	processed_transcript	Brain: DLPFC (PEC) transcripts :: Homogenate :: Transcripts :: EpiXcan	0.777265	0.816542	GRCh37
6474	14	75895060	ENST00000435893	JDP2-203	ADHD	Brain. DLPFC (PEC) transcripts	0.68275	0.494765	0.873281	1	ENSG00000140044	JDP2	0.0655373	0.00472377	0.0199539	6.44088e-05	0.00031688	4	4	4	mRNA	Brain: DLPFC (PEC) transcripts :: Homogenate :: Transcripts :: EpiXcan	0.874631	0.898084	GRCh37
6475	14	75898837	ENST00000267569	JDP2-201	ADHD	Brain. DLPFC (PEC) transcripts	-0.795131	0.426537	0.844237	1	ENSG00000140044	JDP2	-0.076721	0.00492663	0.0194824	8.13852e-05	0.000395916	5	5	5	mRNA	Brain: DLPFC (PEC) transcripts :: Homogenate :: Transcripts :: EpiXcan	0.844951	0.873322	GRCh37
6476	14	76044960	ENST00000238667	FLVCR2-201	ADHD	Brain. DLPFC (PEC) transcripts	-0.521222	0.602212	0.910399	1	ENSG00000119686	FLVCR2	-0.0305776	0.0209986	0.0211338	4.15741e-05	0.000209243	26	29	29	mRNA	Brain: DLPFC (PEC) transcripts :: Homogenate :: Transcripts :: EpiXcan	0.91322	0.927937	GRCh37
6477	14	76127611	ENST00000557636	TTLL5-221	ADHD	Brain. DLPFC (PEC) transcripts	1.13801	0.255116	0.742854	1	ENSG00000119685	TTLL5	0.0410139	0.0373645	0.0459914	9.92253e-10	7.82089e-09	24	25	25	mRNA	Brain: DLPFC (PEC) transcripts :: Homogenate :: Transcripts :: EpiXcan	0.742532	0.785864	GRCh37
6478	14	76127621	ENST00000298832	TTLL5-202	ADHD	Brain. DLPFC (PEC) transcripts	0.360496	0.718477	0.938624	1	ENSG00000119685	TTLL5	0.00845839	0.0775062	0.109123	3.47958e-22	5.66822e-21	21	22	22	mRNA	Brain: DLPFC (PEC) transcripts :: Homogenate :: Transcripts :: EpiXcan	0.939775	0.952185	GRCh37
6479	14	76211473	ENST00000556893	TTLL5-217	ADHD	Brain. DLPFC (PEC) transcripts	-0.817794	0.413475	0.838491	1	ENSG00000119685	TTLL5	-0.095737	0.0038929	0.0136817	0.000985294	0.00417934	7	7	7	mRNA	Brain: DLPFC (PEC) transcripts :: Homogenate :: Transcripts :: EpiXcan	0.838646	0.868874	GRCh37
6480	14	76452123	ENST00000554026	IFT43-206	ADHD	Brain. DLPFC (PEC) transcripts	-0.477199	0.633221	0.917808	1	ENSG00000119650	IFT43	-0.0120239	0.0747993	0.0997266	5.569e-20	8.19632e-19	16	18	18	aberrant_processed_transcript	Brain: DLPFC (PEC) transcripts :: Homogenate :: Transcripts :: EpiXcan	0.919918	0.934738	GRCh37
6481	14	76452123	ENST00000555305	IFT43-209	ADHD	Brain. DLPFC (PEC) transcripts	0.803501	0.421685	0.841406	1	ENSG00000119650	IFT43	0.031877	0.0267154	0.051385	7.47146e-11	6.43635e-10	14	14	14	aberrant_processed_transcript	Brain: DLPFC (PEC) transcripts :: Homogenate :: Transcripts :: EpiXcan	0.841782	0.871541	GRCh37
6482	14	76488668	ENST00000553438	IFT43-205	ADHD	Brain. DLPFC (PEC) transcripts	-0.011433	0.990878	0.998353	1	ENSG00000119650	IFT43	-0.000518413	0.0608287	0.10386	6.35393e-21	9.77709e-20	8	9	9	processed_transcript	Brain: DLPFC (PEC) transcripts :: Homogenate :: Transcripts :: EpiXcan	0.998281	0.998647	GRCh37
6483	14	76424545	ENST00000238682	TGFB3-201	ADHD	Brain. DLPFC (PEC) transcripts	-0.600922	0.547892	0.893979	1	ENSG00000119699	TGFB3	-0.0499028	0.00611412	0.0103234	0.00430813	0.0167613	17	17	17	mRNA	Brain: DLPFC (PEC) transcripts :: Homogenate :: Transcripts :: EpiXcan	0.896714	0.914002	GRCh37
6484	14	76618259	ENST00000554375	GPATCH2L-205	ADHD	Brain. DLPFC (PEC) transcripts	-0.251815	0.801184	0.959111	1	ENSG00000089916	GPATCH2L	-0.0116089	0.0224661	0.0369693	4.67716e-08	3.20248e-07	13	14	14	NMD_transcript_variant	Brain: DLPFC (PEC) transcripts :: Homogenate :: Transcripts :: EpiXcan	0.960981	0.968058	GRCh37
6485	14	76618277	ENST00000554125	GPATCH2L-204	ADHD	Brain. DLPFC (PEC) transcripts	-1.3507	0.176791	0.664126	1	ENSG00000089916	GPATCH2L	-0.0346415	0.0636187	0.110827	3.0278e-22	4.94773e-21	17	17	17	aberrant_processed_transcript	Brain: DLPFC (PEC) transcripts :: Homogenate :: Transcripts :: EpiXcan	0.665757	0.716891	GRCh37
6486	14	76618278	ENST00000312858	GPATCH2L-202	ADHD	Brain. DLPFC (PEC) transcripts	0.310318	0.756319	0.948697	1	ENSG00000089916	GPATCH2L	0.0106878	0.0490669	0.0837027	4.97857e-17	6.32682e-16	18	19	19	mRNA	Brain: DLPFC (PEC) transcripts :: Homogenate :: Transcripts :: EpiXcan	0.951861	0.959393	GRCh37
6487	14	76618279	ENST00000261530	GPATCH2L-201	ADHD	Brain. DLPFC (PEC) transcripts	-1.90989	0.056147	0.455604	1	ENSG00000089916	GPATCH2L	-0.0652028	0.0403454	0.054927	1.85352e-11	1.66589e-10	16	17	17	mRNA	Brain: DLPFC (PEC) transcripts :: Homogenate :: Transcripts :: EpiXcan	0.458917	0.508731	GRCh37
6488	14	76636939	ENST00000554799	GPATCH2L-206	ADHD	Brain. DLPFC (PEC) transcripts	-0.0181001	0.985559	0.996794	1	ENSG00000089916	GPATCH2L	-0.000743243	0.0323294	0.0734426	3.61098e-15	4.12714e-14	7	7	7	mRNA	Brain: DLPFC (PEC) transcripts :: Homogenate :: Transcripts :: EpiXcan	0.996938	0.997879	GRCh37
6489	14	76647125	ENST00000553588	GPATCH2L-203	ADHD	Brain. DLPFC (PEC) transcripts	0.427537	0.668988	0.92683	1	ENSG00000089916	GPATCH2L	0.0132304	0.0467061	0.056015	1.25983e-11	1.1446e-10	52	58	58	mRNA	Brain: DLPFC (PEC) transcripts :: Homogenate :: Transcripts :: EpiXcan	0.928095	0.942691	GRCh37
6490	14	77228532	ENST00000167106	VASH1-201	ADHD	Brain. DLPFC (PEC) transcripts	0.263915	0.791846	0.958087	1	ENSG00000071246	VASH1	0.0180698	0.00829366	0.0208538	4.51111e-05	0.000226043	16	16	16	mRNA	Brain: DLPFC (PEC) transcripts :: Homogenate :: Transcripts :: EpiXcan	0.960379	0.966252	GRCh37
6491	14	77228672	ENST00000554237	VASH1-203	ADHD	Brain. DLPFC (PEC) transcripts	-0.833058	0.404812	0.834687	1	ENSG00000071246	VASH1	-0.0425373	0.0191075	0.036246	5.94688e-08	4.03476e-07	10	12	12	mRNA	Brain: DLPFC (PEC) transcripts :: Homogenate :: Transcripts :: EpiXcan	0.834985	0.864987	GRCh37
6492	14	77240627	ENST00000556368	AF111169.4-201	ADHD	Brain. DLPFC (PEC) transcripts	-0.928705	0.353042	0.808993	1	ENSG00000259081	RP11-488C13.6	-0.0786093	0.0061859	0.0252864	6.20241e-06	3.43077e-05	4	4	4	transcript	Brain: DLPFC (PEC) transcripts :: Homogenate :: Transcripts :: EpiXcan	0.810089	0.840339	GRCh37
6493	14	77248083	ENST00000556072	VASH1-AS1-202	ADHD	Brain. DLPFC (PEC) transcripts	-0.286812	0.774256	0.95459	1	ENSG00000258301	RP11-488C13.5	-0.00887887	0.0232676	0.0157114	0.00041943	0.00186706	32	34	34	lincRNA	Brain: DLPFC (PEC) transcripts :: Homogenate :: Transcripts :: EpiXcan	0.957938	0.963165	GRCh37
6494	14	77253588	ENST00000251089	ANGEL1-201	ADHD	Brain. DLPFC (PEC) transcripts	2.14801	0.031713	0.366397	1	ENSG00000013523	ANGEL1	0.0429309	0.112574	0.148379	4.53745e-30	1.0201e-28	37	38	38	mRNA	Brain: DLPFC (PEC) transcripts :: Homogenate :: Transcripts :: EpiXcan	0.371265	0.415123	GRCh37
6495	14	77275524	ENST00000556298	ANGEL1-204	ADHD	Brain. DLPFC (PEC) transcripts	1.80699	0.0707633	0.492323	1	ENSG00000013523	ANGEL1	0.0539024	0.0539086	0.0966144	2.38009e-19	3.39798e-18	12	12	12	NMD_transcript_variant	Brain: DLPFC (PEC) transcripts :: Homogenate :: Transcripts :: EpiXcan	0.493489	0.548138	GRCh37
6496	14	77564440	ENST00000361786	CIPC-201	ADHD	Brain. DLPFC (PEC) transcripts	2.80112	0.0050926	0.162146	1	ENSG00000198894	CIPC	0.0569113	0.104311	0.158643	3.3642e-32	8.20456e-31	11	12	12	mRNA	Brain: DLPFC (PEC) transcripts :: Homogenate :: Transcripts :: EpiXcan	0.165248	0.192112	GRCh37
6497	14	77564655	ENST00000554658	CIPC-203	ADHD	Brain. DLPFC (PEC) transcripts	-1.65119	0.0986994	0.550503	1	ENSG00000198894	CIPC	-0.0578727	0.037081	0.0305951	7.35282e-07	4.48669e-06	46	48	48	mRNA	Brain: DLPFC (PEC) transcripts :: Homogenate :: Transcripts :: EpiXcan	0.550642	0.607762	GRCh37
6498	14	77647966	ENST00000554766	TMEM63C-203	ADHD	Brain. DLPFC (PEC) transcripts	-0.0525946	0.958055	0.989548	1	ENSG00000165548	TMEM63C	-0.000864919	0.216319	0.284134	1.8067e-62	1.11629e-60	20	23	23	mRNA	Brain: DLPFC (PEC) transcripts :: Homogenate :: Transcripts :: EpiXcan	0.989338	0.99366	GRCh37
6499	14	77648170	ENST00000554346	TMEM63C-202	ADHD	Brain. DLPFC (PEC) transcripts	0.112192	0.910671	0.980021	1	ENSG00000165548	TMEM63C	0.0046715	0.020814	0.0586201	4.03987e-12	3.79814e-11	3	3	3	mRNA	Brain: DLPFC (PEC) transcripts :: Homogenate :: Transcripts :: EpiXcan	0.979956	0.986934	GRCh37
6500	14	77597613	ENST00000319374	ZDHHC22-201	ADHD	Brain. DLPFC (PEC) transcripts	0.538412	0.590293	0.906218	1	ENSG00000177108	ZDHHC22	0.0226958	0.0227905	0.0245841	8.88253e-06	4.83238e-05	22	26	26	mRNA	Brain: DLPFC (PEC) transcripts :: Homogenate :: Transcripts :: EpiXcan	0.909088	0.924849	GRCh37
6501	14	77607026	ENST00000600936	AC007375.3-201	ADHD	Brain. DLPFC (PEC) transcripts	0.789637	0.42974	0.845274	1	ENSG00000269883	AC007375.1	0.0122	0.166207	0.260227	3.35445e-56	1.75447e-54	12	13	13	mRNA	Brain: DLPFC (PEC) transcripts :: Homogenate :: Transcripts :: EpiXcan	0.845758	0.874638	GRCh37
6502	14	77731826	ENST00000298352	NGB-201	ADHD	Brain. DLPFC (PEC) transcripts	-0.227998	0.819647	0.964035	1	ENSG00000165553	NGB	-0.0104208	0.0179985	0.0408434	7.00111e-09	5.15418e-08	8	8	8	mRNA	Brain: DLPFC (PEC) transcripts :: Homogenate :: Transcripts :: EpiXcan	0.965186	0.971899	GRCh37
6503	14	77741299	ENST00000261534	POMT2-201	ADHD	Brain. DLPFC (PEC) transcripts	-0.103436	0.917617	0.98094	1	ENSG00000009830	POMT2	-0.00592238	0.0347038	0.053459	4.22139e-11	3.705e-10	29	30	30	mRNA	Brain: DLPFC (PEC) transcripts :: Homogenate :: Transcripts :: EpiXcan	0.980438	0.98789	GRCh37
6504	14	77741301	ENST00000554767	POMT2-206	ADHD	Brain. DLPFC (PEC) transcripts	0.76926	0.441739	0.851552	1	ENSG00000009830	POMT2	0.096825	0.00283628	0.012731	0.0014756	0.00611419	5	5	5	aberrant_processed_transcript	Brain: DLPFC (PEC) transcripts :: Homogenate :: Transcripts :: EpiXcan	0.852238	0.879438	GRCh37
6505	14	77741301	ENST00000452340	POMT2-202	ADHD	Brain. DLPFC (PEC) transcripts	-1.60199	0.109158	0.569553	1	ENSG00000009830	POMT2	-0.0820867	0.0157566	0.0318861	4.28513e-07	2.67654e-06	13	14	14	aberrant_processed_transcript	Brain: DLPFC (PEC) transcripts :: Homogenate :: Transcripts :: EpiXcan	0.570571	0.625961	GRCh37
6506	14	77746649	ENST00000554564	POMT2-205	ADHD	Brain. DLPFC (PEC) transcripts	-1.16953	0.242191	0.73273	1	ENSG00000009830	POMT2	-0.0663094	0.0255728	0.0477338	3.43428e-10	2.80831e-09	17	17	17	aberrant_processed_transcript	Brain: DLPFC (PEC) transcripts :: Homogenate :: Transcripts :: EpiXcan	0.731293	0.776591	GRCh37
6507	14	77787227	ENST00000216465	GSTZ1-201	ADHD	Brain. DLPFC (PEC) transcripts	-2.11616	0.034331	0.379827	1	ENSG00000100577	GSTZ1	-0.067018	0.050691	0.0861634	1.59066e-17	2.06922e-16	12	14	14	mRNA	Brain: DLPFC (PEC) transcripts :: Homogenate :: Transcripts :: EpiXcan	0.385813	0.428628	GRCh37
6508	14	77789065	ENST00000555093	GSTZ1-213	ADHD	Brain. DLPFC (PEC) transcripts	-1.7215	0.0851609	0.526363	1	ENSG00000100577	GSTZ1	-0.0321397	0.123349	0.188369	9.5724e-39	2.93063e-37	17	18	18	aberrant_processed_transcript	Brain: DLPFC (PEC) transcripts :: Homogenate :: Transcripts :: EpiXcan	0.525266	0.579683	GRCh37
6509	14	77790913	ENST00000555583	GSTZ1-215	ADHD	Brain. DLPFC (PEC) transcripts	-1.22102	0.222079	0.712461	1	ENSG00000100577	GSTZ1	-0.0448731	0.0296999	0.0284578	1.62223e-06	9.55467e-06	35	36	36	mRNA	Brain: DLPFC (PEC) transcripts :: Homogenate :: Transcripts :: EpiXcan	0.713401	0.760275	GRCh37
6510	14	77794783	ENST00000555208	GSTZ1-214	ADHD	Brain. DLPFC (PEC) transcripts	0.837287	0.402431	0.833439	1	ENSG00000100577	GSTZ1	0.0265198	0.0371831	0.0285945	1.47297e-06	8.71498e-06	60	63	63	aberrant_processed_transcript	Brain: DLPFC (PEC) transcripts :: Homogenate :: Transcripts :: EpiXcan	0.83382	0.864039	GRCh37
6511	14	77801364	ENST00000216468	TMED8-201	ADHD	Brain. DLPFC (PEC) transcripts	0.752298	0.451872	0.85581	1	ENSG00000100580	TMED8	0.0144785	0.126727	0.166053	9.33731e-34	2.42041e-32	35	36	36	mRNA	Brain: DLPFC (PEC) transcripts :: Homogenate :: Transcripts :: EpiXcan	0.856238	0.883332	GRCh37
6512	14	77843476	ENST00000216471	SAMD15-201	ADHD	Brain. DLPFC (PEC) transcripts	1.55377	0.12024	0.590237	1	ENSG00000100583	SAMD15	0.0345593	0.083222	0.127585	1.08034e-25	2.05582e-24	15	15	15	mRNA	Brain: DLPFC (PEC) transcripts :: Homogenate :: Transcripts :: EpiXcan	0.58834	0.644745	GRCh37
6513	14	77860786	ENST00000555901	NOXRED1-203	ADHD	Brain. DLPFC (PEC) transcripts	-1.42524	0.154086	0.636357	1	ENSG00000165555	NOXRED1	-0.0670815	0.0203467	0.0386857	2.22005e-08	1.56757e-07	19	19	19	aberrant_processed_transcript	Brain: DLPFC (PEC) transcripts :: Homogenate :: Transcripts :: EpiXcan	0.634308	0.690747	GRCh37
6514	14	77893025	ENST00000557658	VIPAS39-211	ADHD	Brain. DLPFC (PEC) transcripts	-1.24028	0.214872	0.705189	1	ENSG00000151445	VIPAS39	-0.0558907	0.0246171	0.0307084	5.78765e-07	3.57222e-06	30	30	30	mRNA	Brain: DLPFC (PEC) transcripts :: Homogenate :: Transcripts :: EpiXcan	0.705488	0.754223	GRCh37
6515	14	77924373	ENST00000216479	AHSA1-201	ADHD	Brain. DLPFC (PEC) transcripts	-0.473187	0.63608	0.918665	1	ENSG00000100591	AHSA1	-0.0380446	0.0109832	0.0217445	2.90488e-05	0.000148952	17	17	17	mRNA	Brain: DLPFC (PEC) transcripts :: Homogenate :: Transcripts :: EpiXcan	0.92058	0.935478	GRCh37
6516	14	77924375	ENST00000535854	AHSA1-202	ADHD	Brain. DLPFC (PEC) transcripts	-1.36681	0.171684	0.658531	1	ENSG00000100591	AHSA1	-0.05667	0.0255289	0.0576202	4.64562e-12	4.34643e-11	10	10	10	mRNA	Brain: DLPFC (PEC) transcripts :: Homogenate :: Transcripts :: EpiXcan	0.659524	0.710799	GRCh37
6517	14	77931917	ENST00000556369	AHSA1-210	ADHD	Brain. DLPFC (PEC) transcripts	-1.38886	0.164874	0.649374	1	ENSG00000100591	AHSA1	-0.0622047	0.0221885	0.0302711	7.84448e-07	4.77125e-06	16	16	16	NMD_transcript_variant	Brain: DLPFC (PEC) transcripts :: Homogenate :: Transcripts :: EpiXcan	0.648423	0.703227	GRCh37
6518	14	77935139	ENST00000557476	AHSA1-213	ADHD	Brain. DLPFC (PEC) transcripts	1.68503	0.0919824	0.539453	1	ENSG00000100591	AHSA1	0.0254127	0.191373	0.245141	7.83317e-53	3.73534e-51	24	24	24	mRNA	Brain: DLPFC (PEC) transcripts :: Homogenate :: Transcripts :: EpiXcan	0.538318	0.594441	GRCh37
6519	14	77972340	ENST00000216484	SPTLC2-201	ADHD	Brain. DLPFC (PEC) transcripts	1.19022	0.23396	0.72453	1	ENSG00000100596	SPTLC2	0.0366166	0.0475791	0.0645523	3.48989e-13	3.52213e-12	32	35	35	mRNA	Brain: DLPFC (PEC) transcripts :: Homogenate :: Transcripts :: EpiXcan	0.723411	0.769843	GRCh37
6520	14	78174446	ENST00000557623	SLIRP-211	ADHD	Brain. DLPFC (PEC) transcripts	0.302883	0.761979	0.950032	1	ENSG00000119705	SLIRP	0.00594703	0.123808	0.176909	2.87499e-36	8.15386e-35	19	19	19	mRNA	Brain: DLPFC (PEC) transcripts :: Homogenate :: Transcripts :: EpiXcan	0.953176	0.960683	GRCh37
6521	14	78174457	ENST00000555890	SLIRP-204	ADHD	Brain. DLPFC (PEC) transcripts	0.0503263	0.959862	0.989677	1	ENSG00000119705	SLIRP	0.000806256	0.406393	0.474135	1.73669e-124	4.22727e-122	39	39	39	NMD_transcript_variant	Brain: DLPFC (PEC) transcripts :: Homogenate :: Transcripts :: EpiXcan	0.989508	0.993903	GRCh37
6522	14	78266426	ENST00000238561	ADCK1-201	ADHD	Brain. DLPFC (PEC) transcripts	1.75711	0.0788994	0.511004	1	ENSG00000063761	ADCK1	0.0406178	0.0890245	0.103142	1.01357e-20	1.54382e-19	61	64	64	mRNA	Brain: DLPFC (PEC) transcripts :: Homogenate :: Transcripts :: EpiXcan	0.511334	0.566354	GRCh37
6523	14	78266478	ENST00000557501	ADCK1-208	ADHD	Brain. DLPFC (PEC) transcripts	-2.16093	0.0307005	0.362379	1	ENSG00000063761	ADCK1	-0.183893	0.00546208	0.0168374	0.000236112	0.0010837	10	10	10	mRNA	Brain: DLPFC (PEC) transcripts :: Homogenate :: Transcripts :: EpiXcan	0.367279	0.409725	GRCh37
6524	14	78374520	ENST00000556560	ADCK1-207	ADHD	Brain. DLPFC (PEC) transcripts	-1.78448	0.0743454	0.499991	1	ENSG00000063761	ADCK1	-0.0577547	0.0448407	0.0876088	1.17888e-17	1.54489e-16	7	7	7	processed_transcript	Brain: DLPFC (PEC) transcripts :: Homogenate :: Transcripts :: EpiXcan	0.500299	0.555935	GRCh37
6525	14	78389575	ENST00000555217	ADCK1-204	ADHD	Brain. DLPFC (PEC) transcripts	-2.31869	0.0204117	0.309937	1	ENSG00000063761	ADCK1	-0.076528	0.0428794	0.0847483	3.46556e-17	4.44231e-16	11	11	11	aberrant_processed_transcript	Brain: DLPFC (PEC) transcripts :: Homogenate :: Transcripts :: EpiXcan	0.316297	0.350646	GRCh37
6526	14	79746249	ENST00000428277	NRXN3-203	ADHD	Brain. DLPFC (PEC) transcripts	2.07504	0.0379829	0.394625	1	ENSG00000021645	NRXN3	0.0484941	0.0795575	0.106863	1.29722e-21	2.06309e-20	40	44	44	mRNA	Brain: DLPFC (PEC) transcripts :: Homogenate :: Transcripts :: EpiXcan	0.399268	0.444134	GRCh37
6527	14	80943330	ENST00000554502	CEP128-206	ADHD	Brain. DLPFC (PEC) transcripts	-0.767457	0.44281	0.85214	1	ENSG00000100629	CEP128	-0.0313778	0.0251558	0.0396186	1.52688e-08	1.09309e-07	30	30	30	NMD_transcript_variant	Brain: DLPFC (PEC) transcripts :: Homogenate :: Transcripts :: EpiXcan	0.852591	0.879738	GRCh37
6528	14	80963840	ENST00000553717	CEP128-203	ADHD	Brain. DLPFC (PEC) transcripts	0.187932	0.85093	0.970908	1	ENSG00000100629	CEP128	0.00432902	0.0353511	0.0565948	9.36523e-12	8.59063e-11	13	14	14	processed_transcript	Brain: DLPFC (PEC) transcripts :: Homogenate :: Transcripts :: EpiXcan	0.970813	0.977536	GRCh37
6529	14	81421869	ENST00000298171	TSHR-201	ADHD	Brain. DLPFC (PEC) transcripts	-0.184819	0.853371	0.971247	1	ENSG00000165409	TSHR	-0.0113951	0.010162	0.0106657	0.00333134	0.0131715	12	13	13	mRNA	Brain: DLPFC (PEC) transcripts :: Homogenate :: Transcripts :: EpiXcan	0.971097	0.977843	GRCh37
6530	14	81573377	ENST00000557775	AL136040.1-201	ADHD	Brain. DLPFC (PEC) transcripts	-0.202262	0.839712	0.96847	1	ENSG00000258999	RP11-114N19.3	-0.00980339	0.0127357	0.0254512	6.37544e-06	3.52185e-05	6	8	8	transcript	Brain: DLPFC (PEC) transcripts :: Homogenate :: Transcripts :: EpiXcan	0.96903	0.975416	GRCh37
6531	14	81646522	ENST00000298173	GTF2A1-201	ADHD	Brain. DLPFC (PEC) transcripts	1.82487	0.0680211	0.488643	1	ENSG00000165417	GTF2A1	0.0554969	0.045316	0.0624611	6.92605e-13	6.84501e-12	35	36	36	NMD_transcript_variant	Brain: DLPFC (PEC) transcripts :: Homogenate :: Transcripts :: EpiXcan	0.4906	0.542228	GRCh37
6532	14	81727000	ENST00000555447	STON2-206	ADHD	Brain. DLPFC (PEC) transcripts	0.0129762	0.989647	0.998063	1	ENSG00000140022	STON2	0.000881905	0.0378176	0.0537482	3.09328e-11	2.74067e-10	32	33	33	mRNA	Brain: DLPFC (PEC) transcripts :: Homogenate :: Transcripts :: EpiXcan	0.998085	0.998534	GRCh37
6533	14	81734392	ENST00000553821	STON2-202	ADHD	Brain. DLPFC (PEC) transcripts	-0.104101	0.917089	0.980864	1	ENSG00000140022	STON2	-0.0138341	0.0147062	0.0417628	6.23896e-09	4.6134e-08	12	13	13	mRNA	Brain: DLPFC (PEC) transcripts :: Homogenate :: Transcripts :: EpiXcan	0.980438	0.987864	GRCh37
6534	14	81862462	ENST00000557055	STON2-208	ADHD	Brain. DLPFC (PEC) transcripts	0.338734	0.73481	0.942879	1	ENSG00000140022	STON2	0.0307508	0.00531263	0.0189141	0.000105338	0.00050558	4	4	4	mRNA	Brain: DLPFC (PEC) transcripts :: Homogenate :: Transcripts :: EpiXcan	0.945862	0.955542	GRCh37
6535	14	85991477	ENST00000380722	AL049775.1-201	ADHD	Brain. DLPFC (PEC) transcripts	-0.93317	0.350732	0.807668	1	ENSG00000205562	RP11-497E19.1	-0.0352217	0.0310103	0.030129	9.24855e-07	5.58501e-06	28	31	31	lincRNA	Brain: DLPFC (PEC) transcripts :: Homogenate :: Transcripts :: EpiXcan	0.808674	0.839044	GRCh37
6536	14	88399358	ENST00000261304	GALC-201	ADHD	Brain. DLPFC (PEC) transcripts	0.63328	0.526551	0.886974	1	ENSG00000054983	GALC	0.0335597	0.0156925	0.0231723	1.62855e-05	8.60055e-05	44	44	44	mRNA	Brain: DLPFC (PEC) transcripts :: Homogenate :: Transcripts :: EpiXcan	0.889261	0.907741	GRCh37
6537	14	88400067	ENST00000544807	GALC-206	ADHD	Brain. DLPFC (PEC) transcripts	-0.861378	0.38903	0.825227	1	ENSG00000054983	GALC	-0.0259669	0.0484497	0.0502646	1.56985e-10	1.31677e-09	58	63	63	mRNA	Brain: DLPFC (PEC) transcripts :: Homogenate :: Transcripts :: EpiXcan	0.82569	0.857408	GRCh37
6538	14	88434737	ENST00000477716	GALC-205	ADHD	Brain. DLPFC (PEC) transcripts	-0.236453	0.813081	0.961947	1	ENSG00000054983	GALC	-0.00455766	0.126987	0.152181	4.2619e-31	9.97381e-30	77	78	78	aberrant_processed_transcript	Brain: DLPFC (PEC) transcripts :: Homogenate :: Transcripts :: EpiXcan	0.963526	0.97043	GRCh37
6539	14	88447547	ENST00000556261	GALC-212	ADHD	Brain. DLPFC (PEC) transcripts	0.210793	0.833049	0.966915	1	ENSG00000054983	GALC	0.00905976	0.0329871	0.0411081	7.09719e-09	5.22187e-08	23	27	27	processed_transcript	Brain: DLPFC (PEC) transcripts :: Homogenate :: Transcripts :: EpiXcan	0.967766	0.974231	GRCh37
6540	14	88454096	ENST00000555956	GALC-211	ADHD	Brain. DLPFC (PEC) transcripts	-0.3953	0.692622	0.933122	1	ENSG00000054983	GALC	-0.0210576	0.0143707	0.0158647	0.000371498	0.00166482	48	49	49	aberrant_processed_transcript	Brain: DLPFC (PEC) transcripts :: Homogenate :: Transcripts :: EpiXcan	0.934265	0.947741	GRCh37
6541	14	88471468	ENST00000267549	GPR65-201	ADHD	Brain. DLPFC (PEC) transcripts	-0.80691	0.419718	0.840859	1	ENSG00000140030	GPR65	-0.0252176	0.0295379	0.0185004	0.000111874	0.00053501	57	74	74	mRNA	Brain: DLPFC (PEC) transcripts :: Homogenate :: Transcripts :: EpiXcan	0.841163	0.871076	GRCh37
6542	14	88851874	ENST00000393545	SPATA7-203	ADHD	Brain. DLPFC (PEC) transcripts	1.82918	0.0673723	0.486666	1	ENSG00000042317	SPATA7	0.0750545	0.0255248	0.0349585	1.07326e-07	7.10438e-07	12	14	14	mRNA	Brain: DLPFC (PEC) transcripts :: Homogenate :: Transcripts :: EpiXcan	0.489373	0.540654	GRCh37
6543	14	88851988	ENST00000356583	SPATA7-202	ADHD	Brain. DLPFC (PEC) transcripts	-1.7716	0.0764613	0.505359	1	ENSG00000042317	SPATA7	-0.0208479	0.300039	0.315365	6.19427e-71	4.75992e-69	68	75	75	mRNA	Brain: DLPFC (PEC) transcripts :: Homogenate :: Transcripts :: EpiXcan	0.505577	0.561087	GRCh37
6544	14	88852017	ENST00000557724	SPATA7-222	ADHD	Brain. DLPFC (PEC) transcripts	-0.841053	0.400318	0.832424	1	ENSG00000042317	SPATA7	-0.0350629	0.0256179	0.0653127	2.66384e-13	2.70912e-12	2	2	2	NMD_transcript_variant	Brain: DLPFC (PEC) transcripts :: Homogenate :: Transcripts :: EpiXcan	0.83338	0.863043	GRCh37
6545	14	88852022	ENST00000555515	SPATA7-213	ADHD	Brain. DLPFC (PEC) transcripts	-1.10188	0.270514	0.751957	1	ENSG00000042317	SPATA7	-0.0377832	0.0360112	0.09175	1.49073e-18	2.04839e-17	6	7	7	NMD_transcript_variant	Brain: DLPFC (PEC) transcripts :: Homogenate :: Transcripts :: EpiXcan	0.751236	0.794555	GRCh37
6546	14	88852035	ENST00000553626	SPATA7-205	ADHD	Brain. DLPFC (PEC) transcripts	1.09567	0.273223	0.753754	1	ENSG00000042317	SPATA7	0.0340565	0.0475725	0.0732453	5.25986e-15	5.95183e-14	11	12	12	aberrant_processed_transcript	Brain: DLPFC (PEC) transcripts :: Homogenate :: Transcripts :: EpiXcan	0.75234	0.796328	GRCh37
6547	14	88852163	ENST00000045347	SPATA7-201	ADHD	Brain. DLPFC (PEC) transcripts	-1.35866	0.174253	0.660976	1	ENSG00000042317	SPATA7	-0.028191	0.0987776	0.14406	1.02719e-29	2.27696e-28	29	30	30	mRNA	Brain: DLPFC (PEC) transcripts :: Homogenate :: Transcripts :: EpiXcan	0.662551	0.713679	GRCh37
6548	14	88882270	ENST00000556666	SPATA7-218	ADHD	Brain. DLPFC (PEC) transcripts	-1.42581	0.153923	0.636357	1	ENSG00000042317	SPATA7	-0.0141736	0.419512	0.482001	1.86818e-127	4.82573e-125	17	19	19	aberrant_processed_transcript	Brain: DLPFC (PEC) transcripts :: Homogenate :: Transcripts :: EpiXcan	0.634308	0.690671	GRCh37
6549	14	88897515	ENST00000556406	SPATA7-216	ADHD	Brain. DLPFC (PEC) transcripts	1.8353	0.0664614	0.484548	1	ENSG00000042317	SPATA7	0.0380021	0.101262	0.141256	1.4733e-28	3.12211e-27	11	11	11	mRNA	Brain: DLPFC (PEC) transcripts :: Homogenate :: Transcripts :: EpiXcan	0.487576	0.53832	GRCh37
6550	14	89017941	ENST00000556328	AL162171.1-201	ADHD	Brain. DLPFC (PEC) transcripts	-1.87095	0.0613515	0.468367	1	ENSG00000258789	RP11-507K2.3	-0.081586	0.0237903	0.0286813	1.52598e-06	9.01418e-06	15	16	16	transcript	Brain: DLPFC (PEC) transcripts :: Homogenate :: Transcripts :: EpiXcan	0.470706	0.523182	GRCh37
6551	14	90261013	ENST00000316738	EFCAB11-201	ADHD	Brain. DLPFC (PEC) transcripts	0.463668	0.642886	0.920065	1	ENSG00000140025	EFCAB11	0.0198075	0.0217864	0.05357	4.33294e-11	3.79952e-10	11	11	11	mRNA	Brain: DLPFC (PEC) transcripts :: Homogenate :: Transcripts :: EpiXcan	0.922386	0.937091	GRCh37
6552	14	90263481	ENST00000556609	EFCAB11-211	ADHD	Brain. DLPFC (PEC) transcripts	0.388296	0.697797	0.934041	1	ENSG00000140025	EFCAB11	0.0201588	0.0162224	0.0127974	0.00146195	0.00606075	47	51	51	mRNA	Brain: DLPFC (PEC) transcripts :: Homogenate :: Transcripts :: EpiXcan	0.935289	0.948452	GRCh37
6553	14	90389652	ENST00000538485	EFCAB11-202	ADHD	Brain. DLPFC (PEC) transcripts	-0.403221	0.686786	0.931703	1	ENSG00000140025	EFCAB11	-0.0216828	0.0160535	0.0445312	2.02749e-09	1.56139e-08	10	10	10	mRNA	Brain: DLPFC (PEC) transcripts :: Homogenate :: Transcripts :: EpiXcan	0.932874	0.94646	GRCh37
6554	14	90422295	ENST00000335725	TDP1-201	ADHD	Brain. DLPFC (PEC) transcripts	-0.0584254	0.95341	0.98871	1	ENSG00000042088	TDP1	-0.00814747	0.00204578	0.0204091	5.47683e-05	0.000271561	8	13	13	mRNA	Brain: DLPFC (PEC) transcripts :: Homogenate :: Transcripts :: EpiXcan	0.988449	0.993113	GRCh37
6555	14	90744405	ENST00000557732	NRDE2-208	ADHD	Brain. DLPFC (PEC) transcripts	0.812366	0.416582	0.839634	1	ENSG00000119720	NRDE2	0.0427551	0.0222295	0.03261	2.34168e-07	1.50181e-06	19	21	21	aberrant_processed_transcript	Brain: DLPFC (PEC) transcripts :: Homogenate :: Transcripts :: EpiXcan	0.839974	0.869664	GRCh37
6556	14	90862846	ENST00000557020	CALM1-214	ADHD	Brain. DLPFC (PEC) transcripts	1.16769	0.242931	0.733547	1	ENSG00000198668	CALM1	0.0762639	0.0133156	0.0114296	0.00261697	0.0105012	22	34	34	mRNA	Brain: DLPFC (PEC) transcripts :: Homogenate :: Transcripts :: EpiXcan	0.732225	0.777165	GRCh37
6557	14	90863373	ENST00000447653	CALM1-202	ADHD	Brain. DLPFC (PEC) transcripts	1.41581	0.156831	0.639441	1	ENSG00000198668	CALM1	0.0700277	0.0186123	0.0492289	1.97457e-10	1.6441e-09	3	3	3	mRNA	Brain: DLPFC (PEC) transcripts :: Homogenate :: Transcripts :: EpiXcan	0.637256	0.693876	GRCh37
6558	14	90863376	ENST00000557123	CALM1-215	ADHD	Brain. DLPFC (PEC) transcripts	2.68402	0.00727431	0.193723	1	ENSG00000198668	CALM1	0.154785	0.0133188	0.0139353	0.000863668	0.00368922	16	30	30	aberrant_processed_transcript	Brain: DLPFC (PEC) transcripts :: Homogenate :: Transcripts :: EpiXcan	0.195403	0.226497	GRCh37
6559	14	90864276	ENST00000553964	CALM1-207	ADHD	Brain. DLPFC (PEC) transcripts	0.552224	0.580795	0.902411	1	ENSG00000198668	CALM1	0.0242836	0.0252837	0.0538734	2.8113e-11	2.49583e-10	6	8	8	aberrant_processed_transcript	Brain: DLPFC (PEC) transcripts :: Homogenate :: Transcripts :: EpiXcan	0.905483	0.922709	GRCh37
6560	14	91360318	ENST00000418736	RPS6KA5-201	ADHD	Brain. DLPFC (PEC) transcripts	-0.269084	0.787865	0.957051	1	ENSG00000100784	RPS6KA5	-0.011182	0.0163674	0.0162632	0.000300456	0.00136042	20	23	23	mRNA	Brain: DLPFC (PEC) transcripts :: Homogenate :: Transcripts :: EpiXcan	0.959654	0.965337	GRCh37
6561	14	91580407	ENST00000520328	C14orf159-217	ADHD	Brain. DLPFC (PEC) transcripts	-2.68495	0.0072541	0.193436	1	ENSG00000133943	C14orf159	-0.0422548	0.173023	0.250363	6.53181e-54	3.19738e-52	20	23	23	mRNA	Brain: DLPFC (PEC) transcripts :: Homogenate :: Transcripts :: EpiXcan	0.19509	0.226273	GRCh37
6562	14	91580407	ENST00000256324	C14orf159-201	ADHD	Brain. DLPFC (PEC) transcripts	2.6929	0.00708344	0.191148	1	ENSG00000133943	C14orf159	0.0257293	0.474803	0.558126	1.14504e-162	6.58776e-160	20	23	23	mRNA	Brain: DLPFC (PEC) transcripts :: Homogenate :: Transcripts :: EpiXcan	0.193007	0.224039	GRCh37
6563	14	91580429	ENST00000521077	C14orf159-219	ADHD	Brain. DLPFC (PEC) transcripts	3.18422	0.00145147	0.0856341	1	ENSG00000133943	C14orf159	0.0475938	0.195997	0.23777	1.60597e-50	7.17551e-49	38	45	45	mRNA	Brain: DLPFC (PEC) transcripts :: Homogenate :: Transcripts :: EpiXcan	0.088879	0.102935	GRCh37
6564	14	91580783	ENST00000525393	C14orf159-234	ADHD	Brain. DLPFC (PEC) transcripts	2.79419	0.00520306	0.163861	1	ENSG00000133943	C14orf159	0.0468973	0.15485	0.240653	2.83423e-51	1.29308e-49	5	6	6	mRNA	Brain: DLPFC (PEC) transcripts :: Homogenate :: Transcripts :: EpiXcan	0.16693	0.194102	GRCh37
6565	14	91580786	ENST00000428926	C14orf159-204	ADHD	Brain. DLPFC (PEC) transcripts	-2.75913	0.00579562	0.171553	1	ENSG00000133943	C14orf159	-0.0249284	0.542903	0.629773	2.06976e-201	2.95779e-198	36	40	40	mRNA	Brain: DLPFC (PEC) transcripts :: Homogenate :: Transcripts :: EpiXcan	0.174795	0.204486	GRCh37
6566	14	91581014	ENST00000523894	C14orf159-232	ADHD	Brain. DLPFC (PEC) transcripts	-1.33643	0.181408	0.6695	1	ENSG00000133943	C14orf159	-0.0414874	0.0465965	0.0635383	3.8033e-13	3.82928e-12	31	32	32	mRNA	Brain: DLPFC (PEC) transcripts :: Homogenate :: Transcripts :: EpiXcan	0.670742	0.72183	GRCh37
6567	14	91626685	ENST00000523461	C14orf159-226	ADHD	Brain. DLPFC (PEC) transcripts	2.47626	0.0132767	0.254714	1	ENSG00000133943	C14orf159	0.0331681	0.243281	0.338967	3.7518e-78	3.46987e-76	23	24	24	NMD_transcript_variant	Brain: DLPFC (PEC) transcripts :: Homogenate :: Transcripts :: EpiXcan	0.258929	0.295416	GRCh37
6568	14	91656131	ENST00000557303	C14orf159-235	ADHD	Brain. DLPFC (PEC) transcripts	-1.23382	0.217269	0.707502	1	ENSG00000133943	C14orf159	-0.0873142	0.00845526	0.0182063	0.000142029	0.000670428	8	8	8	processed_transcript	Brain: DLPFC (PEC) transcripts :: Homogenate :: Transcripts :: EpiXcan	0.708137	0.75648	GRCh37
6569	14	91682201	ENST00000523576	C14orf159-227	ADHD	Brain. DLPFC (PEC) transcripts	-1.31621	0.188102	0.677371	1	ENSG00000133943	C14orf159	-0.124026	0.00444151	0.0148861	0.000570002	0.0024888	4	4	4	processed_transcript	Brain: DLPFC (PEC) transcripts :: Homogenate :: Transcripts :: EpiXcan	0.67716	0.729763	GRCh37
6570	14	91737667	ENST00000556726	CCDC88C-211	ADHD	Brain. DLPFC (PEC) transcripts	-0.920613	0.357252	0.810771	1	ENSG00000015133	CCDC88C	-0.0799064	0.00561601	0.0250671	7.62187e-06	4.17138e-05	5	8	8	NMD_transcript_variant	Brain: DLPFC (PEC) transcripts :: Homogenate :: Transcripts :: EpiXcan	0.81158	0.842545	GRCh37
6571	14	91737669	ENST00000389857	CCDC88C-204	ADHD	Brain. DLPFC (PEC) transcripts	-0.818053	0.413327	0.838454	1	ENSG00000015133	CCDC88C	-0.0228993	0.0707082	0.106571	1.91121e-21	3.0147e-20	23	25	25	mRNA	Brain: DLPFC (PEC) transcripts :: Homogenate :: Transcripts :: EpiXcan	0.838587	0.868874	GRCh37
6572	14	91924352	ENST00000554943	PPP4R3A-206	ADHD	Brain. DLPFC (PEC) transcripts	-0.656376	0.511582	0.881016	1	ENSG00000100796	SMEK1	-0.0407421	0.0121302	0.0313648	5.26806e-07	3.26197e-06	13	14	14	mRNA	Brain: DLPFC (PEC) transcripts :: Homogenate :: Transcripts :: EpiXcan	0.882565	0.903613	GRCh37
6573	14	91940985	ENST00000554574	PPP4R3A-204	ADHD	Brain. DLPFC (PEC) transcripts	0.90159	0.367275	0.815165	1	ENSG00000100796	SMEK1	0.049766	0.0158805	0.0186325	0.000117152	0.000558865	25	26	26	aberrant_processed_transcript	Brain: DLPFC (PEC) transcripts :: Homogenate :: Transcripts :: EpiXcan	0.816002	0.847074	GRCh37
6574	14	92223103	ENST00000565058	AL121839.2-201	ADHD	Brain. DLPFC (PEC) transcripts	1.57561	0.115115	0.580205	1	ENSG00000260711	RP11-747H7.3	0.0284991	0.140344	0.162901	2.03396e-33	5.20992e-32	65	72	72	transcript	Brain: DLPFC (PEC) transcripts :: Homogenate :: Transcripts :: EpiXcan	0.579338	0.635929	GRCh37
6575	14	92246095	ENST00000435962	TC2N-203	ADHD	Brain. DLPFC (PEC) transcripts	1.40526	0.159944	0.643115	1	ENSG00000165929	TC2N	0.0227862	0.174052	0.169675	9.88022e-35	2.65997e-33	82	89	89	mRNA	Brain: DLPFC (PEC) transcripts :: Homogenate :: Transcripts :: EpiXcan	0.64152	0.697819	GRCh37
6576	14	92246523	ENST00000340892	TC2N-201	ADHD	Brain. DLPFC (PEC) transcripts	1.63958	0.101093	0.55517	1	ENSG00000165929	TC2N	0.0498501	0.0476521	0.0560018	1.33202e-11	1.20797e-10	44	49	49	mRNA	Brain: DLPFC (PEC) transcripts :: Homogenate :: Transcripts :: EpiXcan	0.555043	0.612682	GRCh37
6577	14	92247299	ENST00000360594	TC2N-202	ADHD	Brain. DLPFC (PEC) transcripts	1.12042	0.262536	0.747521	1	ENSG00000165929	TC2N	0.0270442	0.0749005	0.131908	8.96481e-27	1.77416e-25	29	29	29	mRNA	Brain: DLPFC (PEC) transcripts :: Homogenate :: Transcripts :: EpiXcan	0.747137	0.790115	GRCh37
6578	14	92249167	ENST00000556018	TC2N-206	ADHD	Brain. DLPFC (PEC) transcripts	1.91692	0.0552476	0.452277	1	ENSG00000165929	TC2N	0.0476901	0.0735	0.12196	7.62462e-25	1.39461e-23	22	22	22	mRNA	Brain: DLPFC (PEC) transcripts :: Homogenate :: Transcripts :: EpiXcan	0.455582	0.505567	GRCh37
6579	14	92278360	ENST00000554424	TC2N-204	ADHD	Brain. DLPFC (PEC) transcripts	1.10166	0.270609	0.752057	1	ENSG00000165929	TC2N	0.0541368	0.02012	0.0411578	6.94695e-09	5.11686e-08	11	12	12	aberrant_processed_transcript	Brain: DLPFC (PEC) transcripts :: Homogenate :: Transcripts :: EpiXcan	0.751274	0.794634	GRCh37
6580	14	92432335	ENST00000267622	TRIP11-201	ADHD	Brain. DLPFC (PEC) transcripts	-0.949999	0.342113	0.802871	1	ENSG00000100815	TRIP11	-0.0634608	0.00968173	0.03142	3.81906e-07	2.39777e-06	4	4	4	mRNA	Brain: DLPFC (PEC) transcripts :: Homogenate :: Transcripts :: EpiXcan	0.803577	0.835375	GRCh37
6581	14	92511150	ENST00000568290	ATXN3-250	ADHD	Brain. DLPFC (PEC) transcripts	-1.52564	0.127099	0.600258	1	ENSG00000261372	RP11-529H20.6	-0.0819917	0.0149996	0.035578	8.42262e-08	5.62912e-07	12	12	12	transcript	Brain: DLPFC (PEC) transcripts :: Homogenate :: Transcripts :: EpiXcan	0.598136	0.654349	GRCh37
6582	14	92524896	ENST00000545170	ATXN3-216	ADHD	Brain. DLPFC (PEC) transcripts	0.261422	0.793767	0.958374	1	ENSG00000066427	ATXN3	0.00644578	0.0794117	0.117757	1.26392e-23	2.19233e-22	23	23	23	mRNA	Brain: DLPFC (PEC) transcripts :: Homogenate :: Transcripts :: EpiXcan	0.960693	0.96663	GRCh37
6583	14	92527095	ENST00000393287	ATXN3-203	ADHD	Brain. DLPFC (PEC) transcripts	-0.922114	0.356469	0.810403	1	ENSG00000066427	ATXN3	-0.0244659	0.0594804	0.0691013	4.12202e-14	4.41989e-13	51	53	53	mRNA	Brain: DLPFC (PEC) transcripts :: Homogenate :: Transcripts :: EpiXcan	0.811077	0.842074	GRCh37
6584	14	92529118	ENST00000359366	ATXN3-202	ADHD	Brain. DLPFC (PEC) transcripts	-0.712817	0.475959	0.866417	1	ENSG00000066427	ATXN3	-0.0555129	0.00673337	0.0140447	0.000844528	0.00361147	11	11	11	NMD_transcript_variant	Brain: DLPFC (PEC) transcripts :: Homogenate :: Transcripts :: EpiXcan	0.867489	0.89212	GRCh37
6585	14	92530225	ENST00000502250	ATXN3-206	ADHD	Brain. DLPFC (PEC) transcripts	0.538487	0.590241	0.906218	1	ENSG00000066427	ATXN3	0.0150621	0.0559641	0.0814914	2.02601e-16	2.48727e-15	17	18	18	mRNA	Brain: DLPFC (PEC) transcripts :: Homogenate :: Transcripts :: EpiXcan	0.909088	0.924849	GRCh37
6586	14	92537279	ENST00000557311	ATXN3-247	ADHD	Brain. DLPFC (PEC) transcripts	0.884978	0.376169	0.81933	1	ENSG00000066427	ATXN3	0.026253	0.0627762	0.0391878	1.98521e-08	1.40803e-07	74	85	85	mRNA	Brain: DLPFC (PEC) transcripts :: Homogenate :: Transcripts :: EpiXcan	0.819374	0.851875	GRCh37
6587	14	92537282	ENST00000554491	ATXN3-227	ADHD	Brain. DLPFC (PEC) transcripts	-0.665047	0.50602	0.877671	1	ENSG00000066427	ATXN3	-0.0537102	0.00701332	0.024769	9.05071e-06	4.91995e-05	6	7	7	processed_transcript	Brain: DLPFC (PEC) transcripts :: Homogenate :: Transcripts :: EpiXcan	0.879134	0.90172	GRCh37
6588	14	92556540	ENST00000511362	ATXN3-211	ADHD	Brain. DLPFC (PEC) transcripts	2.23869	0.0251762	0.335789	1	ENSG00000066427	ATXN3	0.0275182	0.289412	0.357336	1.22052e-83	1.2589e-81	90	98	98	processed_transcript	Brain: DLPFC (PEC) transcripts :: Homogenate :: Transcripts :: EpiXcan	0.341512	0.380716	GRCh37
6589	14	92559723	ENST00000507965	ATXN3-210	ADHD	Brain. DLPFC (PEC) transcripts	1.05664	0.290674	0.767975	1	ENSG00000066427	ATXN3	0.0535384	0.0174501	0.032793	2.72851e-07	1.73782e-06	10	10	10	aberrant_processed_transcript	Brain: DLPFC (PEC) transcripts :: Homogenate :: Transcripts :: EpiXcan	0.766169	0.807823	GRCh37
6590	14	92559896	ENST00000504047	ATXN3-208	ADHD	Brain. DLPFC (PEC) transcripts	-0.961999	0.33605	0.799549	1	ENSG00000066427	ATXN3	-0.0516227	0.015014	0.0480012	3.52354e-10	2.8805e-09	19	19	19	processed_transcript	Brain: DLPFC (PEC) transcripts :: Homogenate :: Transcripts :: EpiXcan	0.799215	0.83186	GRCh37
6591	14	92582466	ENST00000553514	NDUFB1-202	ADHD	Brain. DLPFC (PEC) transcripts	-0.691559	0.489214	0.871058	1	ENSG00000183648	NDUFB1	-0.00761461	0.381208	0.441872	1.37599e-114	2.7962e-112	49	54	54	mRNA	Brain: DLPFC (PEC) transcripts :: Homogenate :: Transcripts :: EpiXcan	0.872281	0.896441	GRCh37
6592	14	92582467	ENST00000329559	NDUFB1-201	ADHD	Brain. DLPFC (PEC) transcripts	-0.705623	0.480423	0.868094	1	ENSG00000183648	NDUFB1	-0.00688672	0.469109	0.542811	4.15358e-155	1.97856e-152	35	35	35	mRNA	Brain: DLPFC (PEC) transcripts :: Homogenate :: Transcripts :: EpiXcan	0.869209	0.893289	GRCh37
6593	14	92582469	ENST00000605997	NDUFB1-206	ADHD	Brain. DLPFC (PEC) transcripts	-0.526872	0.598282	0.909111	1	ENSG00000183648	NDUFB1	-0.038948	0.00890135	0.0171998	0.000204333	0.000945682	11	13	13	mRNA	Brain: DLPFC (PEC) transcripts :: Homogenate :: Transcripts :: EpiXcan	0.911893	0.927013	GRCh37
6594	14	92582470	ENST00000555441	NDUFB1-204	ADHD	Brain. DLPFC (PEC) transcripts	-0.519592	0.603348	0.910576	1	ENSG00000183648	NDUFB1	-0.00746295	0.219117	0.272584	1.89012e-59	1.08113e-57	39	40	40	mRNA	Brain: DLPFC (PEC) transcripts :: Homogenate :: Transcripts :: EpiXcan	0.913305	0.928208	GRCh37
6595	14	92586675	ENST00000556555	NDUFB1-205	ADHD	Brain. DLPFC (PEC) transcripts	0.560733	0.57498	0.900883	1	ENSG00000183648	NDUFB1	0.0183928	0.0411812	0.0716623	1.18684e-14	1.31477e-13	12	13	13	processed_transcript	Brain: DLPFC (PEC) transcripts :: Homogenate :: Transcripts :: EpiXcan	0.903743	0.921387	GRCh37
6596	14	92588281	ENST00000298875	CPSF2-201	ADHD	Brain. DLPFC (PEC) transcripts	-0.752865	0.451531	0.85581	1	ENSG00000165934	CPSF2	-0.021784	0.0529826	0.100715	3.23697e-20	4.81772e-19	19	19	19	mRNA	Brain: DLPFC (PEC) transcripts :: Homogenate :: Transcripts :: EpiXcan	0.856238	0.883288	GRCh37
6597	14	93170152	ENST00000555699	LGMN-211	ADHD	Brain. DLPFC (PEC) transcripts	-0.471013	0.637631	0.919108	1	ENSG00000100600	LGMN	-0.0147664	0.0503751	0.0679249	5.9081e-14	6.27278e-13	24	24	24	mRNA	Brain: DLPFC (PEC) transcripts :: Homogenate :: Transcripts :: EpiXcan	0.921236	0.935945	GRCh37
6598	14	93170154	ENST00000334869	LGMN-201	ADHD	Brain. DLPFC (PEC) transcripts	-0.219741	0.826073	0.9649	1	ENSG00000100600	LGMN	-0.00500316	0.157461	0.206199	3.19135e-43	1.13511e-41	47	49	49	mRNA	Brain: DLPFC (PEC) transcripts :: Homogenate :: Transcripts :: EpiXcan	0.96626	0.972786	GRCh37
6599	14	93170189	ENST00000393218	LGMN-202	ADHD	Brain. DLPFC (PEC) transcripts	-0.49913	0.617688	0.912585	1	ENSG00000100600	LGMN	-0.24223	0.000228648	0.406401	1.66484e-99	2.44621e-97	3	8	8	mRNA	Brain: DLPFC (PEC) transcripts :: Homogenate :: Transcripts :: EpiXcan	0.915498	0.931082	GRCh37
6600	14	93275729	ENST00000555793	GOLGA5-203	ADHD	Brain. DLPFC (PEC) transcripts	0.332949	0.739173	0.944602	1	ENSG00000066455	GOLGA5	0.0197369	0.0155028	0.0173195	0.000209301	0.000967208	19	21	21	aberrant_processed_transcript	Brain: DLPFC (PEC) transcripts :: Homogenate :: Transcripts :: EpiXcan	0.947218	0.956381	GRCh37
6601	14	93389502	ENST00000556076	CHGA-204	ADHD	Brain. DLPFC (PEC) transcripts	-2.01982	0.0434016	0.412648	1	ENSG00000100604	CHGA	-0.0852622	0.0245683	0.0401482	1.13264e-08	8.19273e-08	12	13	13	NMD_transcript_variant	Brain: DLPFC (PEC) transcripts :: Homogenate :: Transcripts :: EpiXcan	0.416835	0.46594	GRCh37
6602	14	93389521	ENST00000334654	CHGA-202	ADHD	Brain. DLPFC (PEC) transcripts	-0.39668	0.691604	0.93295	1	ENSG00000100604	CHGA	-0.00726226	0.133488	0.166336	1.09713e-34	2.95012e-33	51	55	55	mRNA	Brain: DLPFC (PEC) transcripts :: Homogenate :: Transcripts :: EpiXcan	0.934234	0.947504	GRCh37
6603	14	93398022	ENST00000556876	CHGA-206	ADHD	Brain. DLPFC (PEC) transcripts	1.4134	0.157538	0.640547	1	ENSG00000100604	CHGA	0.0382751	0.0654445	0.0821895	1.22678e-16	1.52275e-15	28	30	30	aberrant_processed_transcript	Brain: DLPFC (PEC) transcripts :: Homogenate :: Transcripts :: EpiXcan	0.638638	0.694815	GRCh37
6604	14	93403259	ENST00000267615	ITPK1-201	ADHD	Brain. DLPFC (PEC) transcripts	-0.214682	0.830015	0.966133	1	ENSG00000100605	ITPK1	-0.00881231	0.0240769	0.0513394	9.93928e-11	8.47412e-10	7	7	7	mRNA	Brain: DLPFC (PEC) transcripts :: Homogenate :: Transcripts :: EpiXcan	0.967127	0.973623	GRCh37
6605	14	93648544	ENST00000556883	MOAP1-202	ADHD	Brain. DLPFC (PEC) transcripts	0.240615	0.809854	0.96166	1	ENSG00000165943	MOAP1	0.00378249	0.13769	0.195833	1.86464e-41	6.21788e-40	6	7	7	mRNA	Brain: DLPFC (PEC) transcripts :: Homogenate :: Transcripts :: EpiXcan	0.963007	0.969802	GRCh37
6606	14	93673586	ENST00000554232	UBR7-204	ADHD	Brain. DLPFC (PEC) transcripts	1.80768	0.0706571	0.492323	1	ENSG00000012963	UBR7	0.0865243	0.0188579	0.0163813	0.000306011	0.00138416	39	42	42	mRNA	Brain: DLPFC (PEC) transcripts :: Homogenate :: Transcripts :: EpiXcan	0.493489	0.54809	GRCh37
6607	14	93673588	ENST00000553674	UBR7-202	ADHD	Brain. DLPFC (PEC) transcripts	1.57418	0.115445	0.580587	1	ENSG00000012963	UBR7	0.106772	0.00991409	0.03966	1.42554e-08	1.0232e-07	3	3	3	NMD_transcript_variant	Brain: DLPFC (PEC) transcripts :: Homogenate :: Transcripts :: EpiXcan	0.579912	0.63642	GRCh37
6608	14	93754018	ENST00000555525	BTBD7-208	ADHD	Brain. DLPFC (PEC) transcripts	1.47153	0.141147	0.618096	1	ENSG00000011114	BTBD7	0.0583202	0.0272875	0.0477988	3.14303e-10	2.578e-09	10	10	10	mRNA	Brain: DLPFC (PEC) transcripts :: Homogenate :: Transcripts :: EpiXcan	0.616563	0.674534	GRCh37
6609	14	93799565	ENST00000256339	UNC79-201	ADHD	Brain. DLPFC (PEC) transcripts	1.18093	0.23763	0.728792	1	ENSG00000133958	UNC79	0.0241374	0.100854	0.150464	1.35883e-30	3.11015e-29	48	48	48	mRNA	Brain: DLPFC (PEC) transcripts :: Homogenate :: Transcripts :: EpiXcan	0.727083	0.773139	GRCh37
6610	14	93897222	ENST00000553484	UNC79-203	ADHD	Brain. DLPFC (PEC) transcripts	-0.758138	0.448368	0.854134	1	ENSG00000133958	UNC79	-0.0174902	0.0506829	0.0490595	2.75843e-10	2.27179e-09	81	83	83	mRNA	Brain: DLPFC (PEC) transcripts :: Homogenate :: Transcripts :: EpiXcan	0.854781	0.881837	GRCh37
6611	14	94400499	ENST00000555019	ASB2-203	ADHD	Brain. DLPFC (PEC) transcripts	-0.544701	0.585959	0.904306	1	ENSG00000100628	ASB2	-0.0177431	0.0449564	0.0714831	1.67462e-14	1.83767e-13	15	16	16	mRNA	Brain: DLPFC (PEC) transcripts :: Homogenate :: Transcripts :: EpiXcan	0.907447	0.923871	GRCh37
6612	14	94492675	ENST00000203664	OTUB2-201	ADHD	Brain. DLPFC (PEC) transcripts	-1.29278	0.196089	0.687005	1	ENSG00000089723	OTUB2	-0.0523897	0.0267865	0.0450913	1.14477e-09	8.97352e-09	12	13	13	mRNA	Brain: DLPFC (PEC) transcripts :: Homogenate :: Transcripts :: EpiXcan	0.686298	0.738014	GRCh37
6613	14	94517266	ENST00000555762	DDX24-207	ADHD	Brain. DLPFC (PEC) transcripts	-0.682099	0.495177	0.873303	1	ENSG00000089737	DDX24	-0.0219603	0.0484157	0.0752076	2.59079e-15	2.98578e-14	35	35	35	aberrant_processed_transcript	Brain: DLPFC (PEC) transcripts :: Homogenate :: Transcripts :: EpiXcan	0.874631	0.898147	GRCh37
6614	14	94517268	ENST00000553400	DDX24-203	ADHD	Brain. DLPFC (PEC) transcripts	-0.783317	0.433441	0.84686	1	ENSG00000089737	DDX24	-0.0188311	0.0737256	0.118658	8.75919e-24	1.52921e-22	12	12	12	processed_transcript	Brain: DLPFC (PEC) transcripts :: Homogenate :: Transcripts :: EpiXcan	0.847061	0.876056	GRCh37
6615	14	94517268	ENST00000330836	DDX24-201	ADHD	Brain. DLPFC (PEC) transcripts	-2.20748	0.0272807	0.347809	1	ENSG00000089737	DDX24	-0.0888551	0.0376393	0.0528455	4.32117e-11	3.78957e-10	21	22	22	mRNA	Brain: DLPFC (PEC) transcripts :: Homogenate :: Transcripts :: EpiXcan	0.352948	0.391568	GRCh37
6616	14	94547628	ENST00000555523	IFI27L1-209	ADHD	Brain. DLPFC (PEC) transcripts	1.37574	0.168902	0.65489	1	ENSG00000165948	IFI27L1	0.0518463	0.0277058	0.0474396	5.32177e-10	4.28883e-09	19	19	19	mRNA	Brain: DLPFC (PEC) transcripts :: Homogenate :: Transcripts :: EpiXcan	0.655042	0.707839	GRCh37
6617	14	94547675	ENST00000393115	IFI27L1-201	ADHD	Brain. DLPFC (PEC) transcripts	-0.700908	0.48336	0.86935	1	ENSG00000165948	IFI27L1	-0.0521523	0.00844227	0.0227041	2.09866e-05	0.000109365	5	5	5	mRNA	Brain: DLPFC (PEC) transcripts :: Homogenate :: Transcripts :: EpiXcan	0.870334	0.894283	GRCh37
6618	14	94547702	ENST00000556381	IFI27L1-210	ADHD	Brain. DLPFC (PEC) transcripts	-1.30427	0.192141	0.682823	1	ENSG00000165948	IFI27L1	-0.0360233	0.0554663	0.0967258	9.96337e-20	1.44929e-18	22	22	22	mRNA	Brain: DLPFC (PEC) transcripts :: Homogenate :: Transcripts :: EpiXcan	0.682589	0.733977	GRCh37
6619	14	94547721	ENST00000555341	IFI27L1-208	ADHD	Brain. DLPFC (PEC) transcripts	-1.44568	0.148266	0.628578	1	ENSG00000165948	IFI27L1	-0.0192752	0.243737	0.339457	6.97828e-78	6.42705e-76	16	16	16	mRNA	Brain: DLPFC (PEC) transcripts :: Homogenate :: Transcripts :: EpiXcan	0.627528	0.683923	GRCh37
6620	14	94594116	ENST00000555558	IFI27L2-204	ADHD	Brain. DLPFC (PEC) transcripts	-0.915382	0.359991	0.812638	1	ENSG00000119632	IFI27L2	-0.0258717	0.0578292	0.0319928	3.55315e-07	2.23763e-06	59	68	68	aberrant_processed_transcript	Brain: DLPFC (PEC) transcripts :: Homogenate :: Transcripts :: EpiXcan	0.813064	0.844133	GRCh37
6621	14	94594118	ENST00000238609	IFI27L2-201	ADHD	Brain. DLPFC (PEC) transcripts	1.18524	0.235923	0.727411	1	ENSG00000119632	IFI27L2	0.022194	0.114884	0.159305	1.49213e-32	3.69595e-31	66	69	69	mRNA	Brain: DLPFC (PEC) transcripts :: Homogenate :: Transcripts :: EpiXcan	0.725555	0.771593	GRCh37
6622	14	94640649	ENST00000304338	PPP4R4-201	ADHD	Brain. DLPFC (PEC) transcripts	-0.615311	0.538349	0.890352	1	ENSG00000119698	PPP4R4	-0.0102527	0.18285	0.215979	3.59896e-45	1.37682e-43	44	49	49	mRNA	Brain: DLPFC (PEC) transcripts :: Homogenate :: Transcripts :: EpiXcan	0.893017	0.911021	GRCh37
6623	14	95648277	ENST00000298912	CLMN-201	ADHD	Brain. DLPFC (PEC) transcripts	0.271755	0.78581	0.956756	1	ENSG00000165959	CLMN	0.00644927	0.0342391	0.01436	0.000740757	0.00319035	80	91	91	mRNA	Brain: DLPFC (PEC) transcripts :: Homogenate :: Transcripts :: EpiXcan	0.959476	0.965085	GRCh37
6624	14	95657868	ENST00000556441	CLMN-206	ADHD	Brain. DLPFC (PEC) transcripts	-1.87241	0.0611496	0.46786	1	ENSG00000165959	CLMN	-0.156148	0.00773305	0.017203	0.000220672	0.00101731	5	5	5	mRNA	Brain: DLPFC (PEC) transcripts :: Homogenate :: Transcripts :: EpiXcan	0.470583	0.522717	GRCh37
6625	14	95658050	ENST00000556416	CLMN-205	ADHD	Brain. DLPFC (PEC) transcripts	0.571031	0.567979	0.898805	1	ENSG00000165959	CLMN	0.0173082	0.0677194	0.0353698	9.46353e-08	6.29299e-07	105	120	120	aberrant_processed_transcript	Brain: DLPFC (PEC) transcripts :: Homogenate :: Transcripts :: EpiXcan	0.901399	0.919259	GRCh37
6626	14	95883953	ENST00000557275	SYNE3-205	ADHD	Brain. DLPFC (PEC) transcripts	0.389848	0.696649	0.933674	1	ENSG00000176438	SYNE3	0.0249652	0.0139559	0.034059	1.74589e-07	1.13424e-06	11	12	12	mRNA	Brain: DLPFC (PEC) transcripts :: Homogenate :: Transcripts :: EpiXcan	0.934909	0.948311	GRCh37
6627	14	95999692	ENST00000516672	SCARNA13-201	ADHD	Brain. DLPFC (PEC) transcripts	1.04962	0.293892	0.769956	1	ENSG00000252481	SCARNA13	0.0292139	0.0593828	0.098718	6.50851e-20	9.55685e-19	20	20	20	snoRNA	Brain: DLPFC (PEC) transcripts :: Homogenate :: Transcripts :: EpiXcan	0.768079	0.809534	GRCh37
6628	14	96000930	ENST00000331334	GLRX5-201	ADHD	Brain. DLPFC (PEC) transcripts	-2.9355	0.00333012	0.131974	1	ENSG00000182512	GLRX5	-0.0803546	0.0689288	0.120683	1.08833e-24	1.97718e-23	9	10	10	mRNA	Brain: DLPFC (PEC) transcripts :: Homogenate :: Transcripts :: EpiXcan	0.136942	0.156958	GRCh37
6629	14	96343109	ENST00000503525	TUNAR-201	ADHD	Brain. DLPFC (PEC) transcripts	-1.07658	0.281669	0.760196	1	ENSG00000250366	LINC00617	-0.041495	0.032882	0.0450679	7.37595e-10	5.87167e-09	39	41	41	lincRNA	Brain: DLPFC (PEC) transcripts :: Homogenate :: Transcripts :: EpiXcan	0.758816	0.802416	GRCh37
6630	14	96343156	ENST00000554321	TUNAR-203	ADHD	Brain. DLPFC (PEC) transcripts	0.485781	0.627122	0.915483	1	ENSG00000250366	LINC00617	0.022212	0.0276334	0.018103	0.000147372	0.000694133	52	55	55	lincRNA	Brain: DLPFC (PEC) transcripts :: Homogenate :: Transcripts :: EpiXcan	0.917534	0.933221	GRCh37
6631	14	96505661	ENST00000555004	C14orf132-203	ADHD	Brain. DLPFC (PEC) transcripts	0.18259	0.855119	0.971609	1	ENSG00000227051	C14orf132	0.00305769	0.109086	0.149137	2.44025e-30	5.53671e-29	39	42	42	mRNA	Brain: DLPFC (PEC) transcripts :: Homogenate :: Transcripts :: EpiXcan	0.971397	0.978165	GRCh37
6632	14	96505709	ENST00000556728	C14orf132-204	ADHD	Brain. DLPFC (PEC) transcripts	-1.59074	0.111668	0.573133	1	ENSG00000227051	C14orf132	-0.134178	0.00651077	0.0125558	0.00151121	0.00625265	9	10	10	processed_transcript	Brain: DLPFC (PEC) transcripts :: Homogenate :: Transcripts :: EpiXcan	0.572833	0.630433	GRCh37
6633	14	96756473	ENST00000261834	ATG2B-201	ADHD	Brain. DLPFC (PEC) transcripts	-1.25761	0.208534	0.69996	1	ENSG00000066739	ATG2B	-0.0708136	0.0179875	0.0204089	5.40444e-05	0.000268182	29	33	33	processed_transcript	Brain: DLPFC (PEC) transcripts :: Homogenate :: Transcripts :: EpiXcan	0.699889	0.748907	GRCh37
6634	14	96829814	ENST00000555181	GSKIP-205	ADHD	Brain. DLPFC (PEC) transcripts	0.0967985	0.922886	0.981388	1	ENSG00000100744	GSKIP	0.00179494	0.25242	0.345193	2.40359e-80	2.33766e-78	13	15	15	mRNA	Brain: DLPFC (PEC) transcripts :: Homogenate :: Transcripts :: EpiXcan	0.980638	0.988553	GRCh37
6635	14	96829863	ENST00000554182	GSKIP-203	ADHD	Brain. DLPFC (PEC) transcripts	-0.279399	0.779939	0.955372	1	ENSG00000100744	GSKIP	-0.00343213	0.389338	0.481882	5.02565e-128	1.3213e-125	8	9	9	mRNA	Brain: DLPFC (PEC) transcripts :: Homogenate :: Transcripts :: EpiXcan	0.958117	0.963939	GRCh37
6636	14	96846022	ENST00000438650	GSKIP-201	ADHD	Brain. DLPFC (PEC) transcripts	-0.141791	0.887245	0.976695	1	ENSG00000100744	GSKIP	-0.00348879	0.103435	0.167522	1.34348e-34	3.60162e-33	21	27	27	mRNA	Brain: DLPFC (PEC) transcripts :: Homogenate :: Transcripts :: EpiXcan	0.976754	0.983174	GRCh37
6637	14	96858448	ENST00000267584	AK7-201	ADHD	Brain. DLPFC (PEC) transcripts	-0.665307	0.505854	0.877534	1	ENSG00000140057	AK7	-0.0218287	0.0528954	0.0653077	2.15587e-13	2.2039e-12	80	113	113	mRNA	Brain: DLPFC (PEC) transcripts :: Homogenate :: Transcripts :: EpiXcan	0.879089	0.901686	GRCh37
6638	14	96967770	ENST00000554887	PAPOLA-210	ADHD	Brain. DLPFC (PEC) transcripts	-0.493861	0.621405	0.913034	1	ENSG00000090060	PAPOLA	-0.0382948	0.00761792	0.0187008	0.00010813	0.000518029	10	10	10	processed_transcript	Brain: DLPFC (PEC) transcripts :: Homogenate :: Transcripts :: EpiXcan	0.915528	0.931852	GRCh37
6639	14	96968710	ENST00000216277	PAPOLA-201	ADHD	Brain. DLPFC (PEC) transcripts	1.13265	0.25736	0.743983	1	ENSG00000090060	PAPOLA	0.0358766	0.0560452	0.081176	2.21202e-16	2.71112e-15	27	33	33	mRNA	Brain: DLPFC (PEC) transcripts :: Homogenate :: Transcripts :: EpiXcan	0.743473	0.786842	GRCh37
6640	14	96968778	ENST00000557471	PAPOLA-225	ADHD	Brain. DLPFC (PEC) transcripts	-1.61928	0.105387	0.563215	1	ENSG00000090060	PAPOLA	-0.0695772	0.0237753	0.0333433	2.03275e-07	1.31099e-06	12	14	14	mRNA	Brain: DLPFC (PEC) transcripts :: Homogenate :: Transcripts :: EpiXcan	0.565589	0.620132	GRCh37
6641	14	96993779	ENST00000553461	PAPOLA-204	ADHD	Brain. DLPFC (PEC) transcripts	1.06528	0.28675	0.764359	1	ENSG00000090060	PAPOLA	0.0368159	0.0346241	0.0256201	5.64657e-06	3.13663e-05	63	68	68	mRNA	Brain: DLPFC (PEC) transcripts :: Homogenate :: Transcripts :: EpiXcan	0.762805	0.8055	GRCh37
6642	14	97009066	ENST00000556283	PAPOLA-219	ADHD	Brain. DLPFC (PEC) transcripts	0.268204	0.788542	0.957155	1	ENSG00000090060	PAPOLA	0.085433	0.000566045	0.0156351	0.000371075	0.00166318	3	5	5	aberrant_processed_transcript	Brain: DLPFC (PEC) transcripts :: Homogenate :: Transcripts :: EpiXcan	0.959673	0.96545	GRCh37
6643	14	97059070	ENST00000553378	AL137786.1-201	ADHD	Brain. DLPFC (PEC) transcripts	-1.51411	0.129999	0.605155	1	ENSG00000258702	RP11-433J8.1	-0.0155562	0.468572	0.586639	8.32879e-176	6.53044e-173	38	53	53	lincRNA	Brain: DLPFC (PEC) transcripts :: Homogenate :: Transcripts :: EpiXcan	0.603474	0.659282	GRCh37
6644	14	97059105	ENST00000555496	AL137786.1-202	ADHD	Brain. DLPFC (PEC) transcripts	-1.75748	0.0788362	0.511004	1	ENSG00000258702	RP11-433J8.1	-0.0374754	0.111405	0.164952	1.67976e-33	4.31763e-32	16	19	19	lincRNA	Brain: DLPFC (PEC) transcripts :: Homogenate :: Transcripts :: EpiXcan	0.511334	0.566172	GRCh37
6645	14	97263641	ENST00000216639	VRK1-201	ADHD	Brain. DLPFC (PEC) transcripts	-1.08925	0.276045	0.755046	1	ENSG00000100749	VRK1	-0.0172554	0.155452	0.19496	1.69899e-40	5.49388e-39	30	37	37	mRNA	Brain: DLPFC (PEC) transcripts :: Homogenate :: Transcripts :: EpiXcan	0.753211	0.797906	GRCh37
6646	14	99635624	ENST00000357195	BCL11B-202	ADHD	Brain. DLPFC (PEC) transcripts	-0.624574	0.532251	0.887709	1	ENSG00000127152	BCL11B	-0.0644732	0.00410317	0.0130413	0.00131291	0.00547827	12	14	14	mRNA	Brain: DLPFC (PEC) transcripts :: Homogenate :: Transcripts :: EpiXcan	0.890299	0.909303	GRCh37
6647	14	99876141	ENST00000329331	SETD3-201	ADHD	Brain. DLPFC (PEC) transcripts	1.15356	0.24868	0.738132	1	ENSG00000183576	SETD3	0.0385737	0.0482535	0.0953563	4.07839e-19	5.76223e-18	8	8	8	mRNA	Brain: DLPFC (PEC) transcripts :: Homogenate :: Transcripts :: EpiXcan	0.736341	0.781306	GRCh37
6648	14	99947506	ENST00000557165	CCNK-208	ADHD	Brain. DLPFC (PEC) transcripts	0.391396	0.695505	0.933634	1	ENSG00000090061	CCNK	0.0354324	0.00440934	0.0108079	0.00345334	0.0136247	5	5	5	processed_transcript	Brain: DLPFC (PEC) transcripts :: Homogenate :: Transcripts :: EpiXcan	0.934844	0.948212	GRCh37
6649	14	99960307	ENST00000553865	CCNK-203	ADHD	Brain. DLPFC (PEC) transcripts	1.60972	0.107458	0.566709	1	ENSG00000090061	CCNK	0.0839357	0.015731	0.0364845	5.63789e-08	3.83275e-07	3	3	3	aberrant_processed_transcript	Brain: DLPFC (PEC) transcripts :: Homogenate :: Transcripts :: EpiXcan	0.56758	0.623182	GRCh37
6650	14	100070893	ENST00000502101	AL160313.1-201	ADHD	Brain. DLPFC (PEC) transcripts	0.850278	0.395171	0.829339	1	ENSG00000247970	RP11-543C4.1	0.0391663	0.022491	0.016702	0.000278267	0.00126604	47	54	54	lincRNA	Brain: DLPFC (PEC) transcripts :: Homogenate :: Transcripts :: EpiXcan	0.830319	0.860668	GRCh37
6651	14	100111447	ENST00000330710	HHIPL1-201	ADHD	Brain. DLPFC (PEC) transcripts	0.73964	0.459519	0.859564	1	ENSG00000182218	HHIPL1	0.0133078	0.130559	0.14011	9.58977e-29	2.05084e-27	56	75	75	mRNA	Brain: DLPFC (PEC) transcripts :: Homogenate :: Transcripts :: EpiXcan	0.860108	0.885928	GRCh37
6652	14	100150641	ENST00000554611	CYP46A1-204	ADHD	Brain. DLPFC (PEC) transcripts	-2.07061	0.0383954	0.396817	1	ENSG00000036530	CYP46A1	-0.0278611	0.227995	0.298166	1.90865e-66	1.3191e-64	18	20	20	NMD_transcript_variant	Brain: DLPFC (PEC) transcripts :: Homogenate :: Transcripts :: EpiXcan	0.401743	0.445765	GRCh37
6653	14	100150651	ENST00000261835	CYP46A1-201	ADHD	Brain. DLPFC (PEC) transcripts	0.938603	0.347935	0.80598	1	ENSG00000036530	CYP46A1	0.0670811	0.00841879	0.0256183	4.72312e-06	2.64538e-05	5	6	6	mRNA	Brain: DLPFC (PEC) transcripts :: Homogenate :: Transcripts :: EpiXcan	0.807285	0.838127	GRCh37
6654	14	100204030	ENST00000554479	EML1-208	ADHD	Brain. DLPFC (PEC) transcripts	0.660319	0.509049	0.879449	1	ENSG00000066629	EML1	0.0524609	0.00665705	0.0136422	0.000905199	0.00385825	9	9	9	mRNA	Brain: DLPFC (PEC) transcripts :: Homogenate :: Transcripts :: EpiXcan	0.881319	0.902702	GRCh37
6655	14	100259680	ENST00000334192	EML1-203	ADHD	Brain. DLPFC (PEC) transcripts	1.6543	0.0980675	0.549554	1	ENSG00000066629	EML1	0.0837101	0.0154404	0.0369171	4.86713e-08	3.3251e-07	25	25	25	mRNA	Brain: DLPFC (PEC) transcripts :: Homogenate :: Transcripts :: EpiXcan	0.549627	0.606413	GRCh37
6656	14	100485719	ENST00000544450	EVL-203	ADHD	Brain. DLPFC (PEC) transcripts	1.14227	0.253343	0.741659	1	ENSG00000196405	EVL	0.0550849	0.0219722	0.0424124	4.29317e-09	3.21484e-08	18	22	22	mRNA	Brain: DLPFC (PEC) transcripts :: Homogenate :: Transcripts :: EpiXcan	0.740287	0.784752	GRCh37
6657	14	100594924	ENST00000554695	EVL-213	ADHD	Brain. DLPFC (PEC) transcripts	1.32858	0.183986	0.67202	1	ENSG00000196405	EVL	0.111907	0.00619183	0.0100937	0.0048149	0.0186233	10	11	11	mRNA	Brain: DLPFC (PEC) transcripts :: Homogenate :: Transcripts :: EpiXcan	0.672179	0.724753	GRCh37
6658	14	100606630	ENST00000555848	EVL-217	ADHD	Brain. DLPFC (PEC) transcripts	0.227766	0.819828	0.964035	1	ENSG00000196405	EVL	0.00868051	0.011113	0.0289219	1.49976e-06	8.86698e-06	6	7	7	aberrant_processed_transcript	Brain: DLPFC (PEC) transcripts :: Homogenate :: Transcripts :: EpiXcan	0.965186	0.971936	GRCh37
6659	14	100612756	ENST00000305631	DEGS2-201	ADHD	Brain. DLPFC (PEC) transcripts	0.0140595	0.988783	0.997922	1	ENSG00000168350	DEGS2	0.00142808	0.00617141	0.0136722	0.000847965	0.00362529	4	5	5	mRNA	Brain: DLPFC (PEC) transcripts :: Homogenate :: Transcripts :: EpiXcan	0.997962	0.998413	GRCh37
6660	14	100757448	ENST00000359232	SLC25A29-201	ADHD	Brain. DLPFC (PEC) transcripts	1.65197	0.0985412	0.550243	1	ENSG00000197119	SLC25A29	0.104556	0.0107707	0.0142801	0.000716337	0.00309043	8	8	8	mRNA	Brain: DLPFC (PEC) transcripts :: Homogenate :: Transcripts :: EpiXcan	0.550299	0.607361	GRCh37
6661	14	100764935	ENST00000557438	SLC25A29-220	ADHD	Brain. DLPFC (PEC) transcripts	0.363831	0.715984	0.938308	1	ENSG00000197119	SLC25A29	0.0718513	0.00129604	0.0107312	0.00358165	0.0140976	2	2	2	aberrant_processed_transcript	Brain: DLPFC (PEC) transcripts :: Homogenate :: Transcripts :: EpiXcan	0.939659	0.951993	GRCh37
6662	14	100800139	ENST00000358655	WARS-203	ADHD	Brain. DLPFC (PEC) transcripts	0.301879	0.762745	0.950374	1	ENSG00000140105	WARS	0.0243402	0.00522612	0.0132223	0.0011746	0.00493484	10	11	11	mRNA	Brain: DLPFC (PEC) transcripts :: Homogenate :: Transcripts :: EpiXcan	0.953493	0.960928	GRCh37
6663	14	100800816	ENST00000557135	WARS-238	ADHD	Brain. DLPFC (PEC) transcripts	-0.765929	0.443718	0.852226	1	ENSG00000140105	WARS	-0.00937316	0.247111	0.329916	2.23952e-75	1.94153e-73	11	11	11	mRNA	Brain: DLPFC (PEC) transcripts :: Homogenate :: Transcripts :: EpiXcan	0.852591	0.879939	GRCh37
6664	14	100800830	ENST00000556645	WARS-232	ADHD	Brain. DLPFC (PEC) transcripts	-0.845923	0.397596	0.830566	1	ENSG00000140105	WARS	-0.0254984	0.0446743	0.0568365	8.36807e-12	7.70386e-11	28	43	43	mRNA	Brain: DLPFC (PEC) transcripts :: Homogenate :: Transcripts :: EpiXcan	0.831652	0.861789	GRCh37
6665	14	100820868	ENST00000557239	WARS-239	ADHD	Brain. DLPFC (PEC) transcripts	0.147079	0.88307	0.975744	1	ENSG00000140105	WARS	0.00667636	0.00927563	0.0113425	0.00265398	0.0106429	14	15	15	processed_transcript	Brain: DLPFC (PEC) transcripts :: Homogenate :: Transcripts :: EpiXcan	0.975943	0.982293	GRCh37
6666	14	100820876	ENST00000553524	WARS-207	ADHD	Brain. DLPFC (PEC) transcripts	-0.754083	0.450799	0.85581	1	ENSG00000140105	WARS	-0.00713075	0.436957	0.509954	2.20465e-139	7.2346e-137	47	51	51	mRNA	Brain: DLPFC (PEC) transcripts :: Homogenate :: Transcripts :: EpiXcan	0.856238	0.883059	GRCh37
6667	14	100828154	ENST00000554605	WARS-217	ADHD	Brain. DLPFC (PEC) transcripts	-0.8441	0.398614	0.831385	1	ENSG00000140105	WARS	-0.00811315	0.407588	0.467249	6.10452e-123	1.43086e-120	30	33	33	mRNA	Brain: DLPFC (PEC) transcripts :: Homogenate :: Transcripts :: EpiXcan	0.832419	0.862268	GRCh37
6668	14	100835446	ENST00000553581	WARS-209	ADHD	Brain. DLPFC (PEC) transcripts	-0.757745	0.448604	0.854222	1	ENSG00000140105	WARS	-0.00986547	0.2183	0.285886	4.55708e-63	2.86763e-61	15	15	15	mRNA	Brain: DLPFC (PEC) transcripts :: Homogenate :: Transcripts :: EpiXcan	0.854839	0.881912	GRCh37
6669	14	101012359	ENST00000554747	BEGAIN-207	ADHD	Brain. DLPFC (PEC) transcripts	-1.05095	0.29328	0.769771	1	ENSG00000183092	BEGAIN	-0.0446405	0.0267295	0.0431727	2.87012e-09	2.17999e-08	17	20	20	processed_transcript	Brain: DLPFC (PEC) transcripts :: Homogenate :: Transcripts :: EpiXcan	0.767376	0.809327	GRCh37
6670	14	101292463	ENST00000423456	MEG3-206	ADHD	Brain. DLPFC (PEC) transcripts	-0.805833	0.420339	0.840859	1	ENSG00000214548	MEG3	-0.0228439	0.0549209	0.0941643	5.44019e-19	7.65089e-18	9	12	12	lincRNA	Brain: DLPFC (PEC) transcripts :: Homogenate :: Transcripts :: EpiXcan	0.841163	0.871151	GRCh37
6671	14	101292470	ENST00000452120	MEG3-210	ADHD	Brain. DLPFC (PEC) transcripts	0.794829	0.426713	0.844237	1	ENSG00000214548	MEG3	0.0289907	0.0352749	0.0463134	8.03282e-10	6.37225e-09	26	30	30	lincRNA	Brain: DLPFC (PEC) transcripts :: Homogenate :: Transcripts :: EpiXcan	0.845065	0.873359	GRCh37
6672	14	101297818	ENST00000555928	MEG3-225	ADHD	Brain. DLPFC (PEC) transcripts	-0.192667	0.84722	0.970001	1	ENSG00000214548	MEG3	-0.00632769	0.0709264	0.0523992	5.29035e-11	4.60532e-10	63	95	95	lincRNA	Brain: DLPFC (PEC) transcripts :: Homogenate :: Transcripts :: EpiXcan	0.970216	0.976961	GRCh37
6673	14	101299306	ENST00000398461	MEG3-202	ADHD	Brain. DLPFC (PEC) transcripts	0.551284	0.581439	0.902569	1	ENSG00000214548	MEG3	0.029296	0.0219055	0.055193	1.95907e-11	1.75702e-10	2	2	2	lincRNA	Brain: DLPFC (PEC) transcripts :: Homogenate :: Transcripts :: EpiXcan	0.905483	0.922958	GRCh37
6674	14	101302057	ENST00000522618	MEG3-219	ADHD	Brain. DLPFC (PEC) transcripts	1.02189	0.306833	0.77931	1	ENSG00000214548	MEG3	0.0709798	0.0101566	0.0121274	0.00191962	0.00783888	10	12	12	lincRNA	Brain: DLPFC (PEC) transcripts :: Homogenate :: Transcripts :: EpiXcan	0.778086	0.817024	GRCh37
6675	14	101361226	ENST00000554852	MEG8-214	ADHD	Brain. DLPFC (PEC) transcripts	0.745464	0.455991	0.857436	1	ENSG00000258399	MEG8	0.0761742	0.00354186	0.0147562	0.000621478	0.00270118	3	4	4	lincRNA	Brain: DLPFC (PEC) transcripts :: Homogenate :: Transcripts :: EpiXcan	0.857752	0.884786	GRCh37
6676	14	101379721	ENST00000553421	MEG8-207	ADHD	Brain. DLPFC (PEC) transcripts	-0.972859	0.330623	0.795413	1	ENSG00000258399	MEG8	-0.0220915	0.0721135	0.112479	1.47458e-22	2.44386e-21	40	46	46	lincRNA	Brain: DLPFC (PEC) transcripts :: Homogenate :: Transcripts :: EpiXcan	0.794941	0.829212	GRCh37
6677	14	101405223	ENST00000555354	MEG8-215	ADHD	Brain. DLPFC (PEC) transcripts	0.721303	0.470723	0.863664	1	ENSG00000225746	AL132709.5	0.0236721	0.0381069	0.0535283	3.21313e-11	2.84317e-10	26	34	34	lincRNA	Brain: DLPFC (PEC) transcripts :: Homogenate :: Transcripts :: EpiXcan	0.863904	0.890366	GRCh37
6678	14	101405265	ENST00000554485	MEG8-212	ADHD	Brain. DLPFC (PEC) transcripts	-1.21979	0.222544	0.713173	1	ENSG00000225746	AL132709.5	-0.0508268	0.0231669	0.0553573	1.71958e-11	1.54897e-10	23	23	23	lincRNA	Brain: DLPFC (PEC) transcripts :: Homogenate :: Transcripts :: EpiXcan	0.714089	0.760541	GRCh37
6679	14	101413420	ENST00000427085	MEG8-203	ADHD	Brain. DLPFC (PEC) transcripts	1.69252	0.0905472	0.538261	1	ENSG00000225746	AL132709.5	0.0616681	0.0303446	0.0610278	1.65427e-12	1.59714e-11	33	35	35	lincRNA	Brain: DLPFC (PEC) transcripts :: Homogenate :: Transcripts :: EpiXcan	0.536849	0.591553	GRCh37
6680	14	101415315	ENST00000414488	MEG8-201	ADHD	Brain. DLPFC (PEC) transcripts	-1.1821	0.237165	0.728328	1	ENSG00000225746	AL132709.5	-0.0192318	0.155144	0.244957	2.77047e-52	1.29808e-50	23	24	24	lincRNA	Brain: DLPFC (PEC) transcripts :: Homogenate :: Transcripts :: EpiXcan	0.726543	0.772555	GRCh37
6681	14	101415387	ENST00000434716	MEG8-204	ADHD	Brain. DLPFC (PEC) transcripts	1.12855	0.259086	0.745899	1	ENSG00000225746	AL132709.5	0.0144173	0.253739	0.323358	1.41206e-73	1.15522e-71	33	46	46	lincRNA	Brain: DLPFC (PEC) transcripts :: Homogenate :: Transcripts :: EpiXcan	0.745072	0.788291	GRCh37
6682	14	101417781	ENST00000554369	MEG8-211	ADHD	Brain. DLPFC (PEC) transcripts	-1.20203	0.229351	0.719939	1	ENSG00000225746	AL132709.5	-0.0202712	0.143498	0.200129	8.99937e-42	3.02716e-40	30	31	31	lincRNA	Brain: DLPFC (PEC) transcripts :: Homogenate :: Transcripts :: EpiXcan	0.720596	0.765824	GRCh37
6683	14	101420945	ENST00000556637	MEG8-217	ADHD	Brain. DLPFC (PEC) transcripts	-1.20408	0.228559	0.719189	1	ENSG00000225746	AL132709.5	-0.0200348	0.149435	0.230777	8.13572e-49	3.46055e-47	25	25	25	lincRNA	Brain: DLPFC (PEC) transcripts :: Homogenate :: Transcripts :: EpiXcan	0.719823	0.765241	GRCh37
6684	14	101424599	ENST00000443252	MEG8-206	ADHD	Brain. DLPFC (PEC) transcripts	-1.32181	0.186233	0.675243	1	ENSG00000225746	AL132709.5	-0.0299453	0.0739785	0.0947211	2.48144e-19	3.53868e-18	57	66	66	lincRNA	Brain: DLPFC (PEC) transcripts :: Homogenate :: Transcripts :: EpiXcan	0.675015	0.727408	GRCh37
6685	14	101427364	ENST00000442197	MEG8-205	ADHD	Brain. DLPFC (PEC) transcripts	-1.11956	0.262901	0.747521	1	ENSG00000232018	AL132709.8	-0.0228451	0.0988466	0.156693	3.73215e-32	9.07942e-31	32	33	33	lincRNA	Brain: DLPFC (PEC) transcripts :: Homogenate :: Transcripts :: EpiXcan	0.747137	0.790201	GRCh37
6686	14	101433989	ENST00000554693	MEG8-213	ADHD	Brain. DLPFC (PEC) transcripts	-0.767062	0.443045	0.852204	1	ENSG00000271417	RP11-909M7.3	-0.0146621	0.109717	0.134213	5.22008e-27	1.04379e-25	50	65	65	lincRNA	Brain: DLPFC (PEC) transcripts :: Homogenate :: Transcripts :: EpiXcan	0.852591	0.879852	GRCh37
6687	14	101536248	ENST00000429368	MEG9-201	ADHD	Brain. DLPFC (PEC) transcripts	-1.3698	0.170748	0.657862	1	ENSG00000223403	MEG9	-0.157774	0.00461096	0.0556638	1.46709e-11	1.32666e-10	3	4	4	lincRNA	Brain: DLPFC (PEC) transcripts :: Homogenate :: Transcripts :: EpiXcan	0.658452	0.710092	GRCh37
6688	14	102196774	ENST00000556973	LINC00239-201	ADHD	Brain. DLPFC (PEC) transcripts	0.731831	0.464272	0.861406	1	ENSG00000258512	RP11-796G6.2	0.0598992	0.00729087	0.0199194	6.77079e-05	0.000332207	8	13	13	mRNA	Brain: DLPFC (PEC) transcripts :: Homogenate :: Transcripts :: EpiXcan	0.861857	0.887677	GRCh37
6689	14	102228199	ENST00000554442	PPP2R5C-212	ADHD	Brain. DLPFC (PEC) transcripts	0.875253	0.381436	0.821471	1	ENSG00000078304	PPP2R5C	0.0574292	0.0124867	0.0277222	2.15702e-06	1.25239e-05	12	14	14	mRNA	Brain: DLPFC (PEC) transcripts :: Homogenate :: Transcripts :: EpiXcan	0.821439	0.854328	GRCh37
6690	14	102228207	ENST00000556260	PPP2R5C-218	ADHD	Brain. DLPFC (PEC) transcripts	0.138523	0.889827	0.977015	1	ENSG00000078304	PPP2R5C	0.00162985	0.326411	0.398461	7.02753e-97	9.63848e-95	97	117	117	mRNA	Brain: DLPFC (PEC) transcripts :: Homogenate :: Transcripts :: EpiXcan	0.977415	0.983496	GRCh37
6691	14	102228222	ENST00000328724	PPP2R5C-201	ADHD	Brain. DLPFC (PEC) transcripts	2.11712	0.0342501	0.379827	1	ENSG00000078304	PPP2R5C	0.0677886	0.0457491	0.0705128	2.00306e-14	2.18967e-13	21	24	24	mRNA	Brain: DLPFC (PEC) transcripts :: Homogenate :: Transcripts :: EpiXcan	0.385813	0.428287	GRCh37
6692	14	102229265	ENST00000553890	PPP2R5C-209	ADHD	Brain. DLPFC (PEC) transcripts	0.320535	0.748562	0.946306	1	ENSG00000078304	PPP2R5C	0.0548325	0.00132208	0.0103983	0.00414453	0.0161596	2	2	2	mRNA	Brain: DLPFC (PEC) transcripts :: Homogenate :: Transcripts :: EpiXcan	0.949263	0.958131	GRCh37
6693	14	102276172	ENST00000556946	PPP2R5C-224	ADHD	Brain. DLPFC (PEC) transcripts	0.111016	0.911604	0.980265	1	ENSG00000078304	PPP2R5C	0.00874786	0.00718208	0.0183678	0.000127196	0.000604145	5	7	7	mRNA	Brain: DLPFC (PEC) transcripts :: Homogenate :: Transcripts :: EpiXcan	0.98011	0.986981	GRCh37
6694	14	102276232	ENST00000445439	PPP2R5C-205	ADHD	Brain. DLPFC (PEC) transcripts	1.03757	0.29947	0.774399	1	ENSG00000078304	PPP2R5C	0.0735707	0.00918661	0.0235356	1.49539e-05	7.93322e-05	16	23	23	mRNA	Brain: DLPFC (PEC) transcripts :: Homogenate :: Transcripts :: EpiXcan	0.77187	0.812725	GRCh37
6695	14	102368194	ENST00000561006	PPP2R5C-232	ADHD	Brain. DLPFC (PEC) transcripts	2.06873	0.0385719	0.397002	1	ENSG00000078304	PPP2R5C	0.113325	0.0148202	0.0367949	5.18152e-08	3.53335e-07	2	2	2	mRNA	Brain: DLPFC (PEC) transcripts :: Homogenate :: Transcripts :: EpiXcan	0.401934	0.446296	GRCh37
6696	14	102414684	ENST00000607414	AL118558.3-201	ADHD	Brain. DLPFC (PEC) transcripts	-1.81089	0.0701582	0.492323	1	ENSG00000271780	RP11-1017G21.5	-0.0297659	0.182743	0.260748	1.13208e-56	5.98113e-55	23	24	24	lincRNA	Brain: DLPFC (PEC) transcripts :: Homogenate :: Transcripts :: EpiXcan	0.493489	0.546941	GRCh37
6697	14	102500474	ENST00000553423	DYNC1H1-202	ADHD	Brain. DLPFC (PEC) transcripts	0.214852	0.829883	0.966133	1	ENSG00000197102	DYNC1H1	0.0141025	0.0123449	0.0235436	1.30104e-05	6.94965e-05	9	10	10	mRNA	Brain: DLPFC (PEC) transcripts :: Homogenate :: Transcripts :: EpiXcan	0.967127	0.973571	GRCh37
6698	14	102606212	ENST00000322340	WDR20-202	ADHD	Brain. DLPFC (PEC) transcripts	-0.1506	0.880291	0.975454	1	ENSG00000140153	WDR20	-0.0144909	0.00840981	0.0145861	0.00065862	0.00285491	18	27	27	mRNA	Brain: DLPFC (PEC) transcripts :: Homogenate :: Transcripts :: EpiXcan	0.97577	0.981877	GRCh37
6699	14	102606230	ENST00000561154	WDR20-220	ADHD	Brain. DLPFC (PEC) transcripts	0.0901851	0.92814	0.982102	1	ENSG00000140153	WDR20	0.00130717	0.0718065	0.0987831	3.12398e-20	4.65503e-19	20	22	22	processed_transcript	Brain: DLPFC (PEC) transcripts :: Homogenate :: Transcripts :: EpiXcan	0.981218	0.989234	GRCh37
6700	14	102606252	ENST00000556094	WDR20-209	ADHD	Brain. DLPFC (PEC) transcripts	0.882441	0.377538	0.819709	1	ENSG00000140153	WDR20	0.0346544	0.0156831	0.0110398	0.0031733	0.0125859	24	27	27	NMD_transcript_variant	Brain: DLPFC (PEC) transcripts :: Homogenate :: Transcripts :: EpiXcan	0.819433	0.85256	GRCh37
6701	14	102690837	ENST00000559138	MOK-236	ADHD	Brain. DLPFC (PEC) transcripts	0.245964	0.80571	0.960203	1	ENSG00000080823	MOK	0.00485358	0.0414454	0.0682741	5.4441e-14	5.79472e-13	15	15	15	NMD_transcript_variant	Brain: DLPFC (PEC) transcripts :: Homogenate :: Transcripts :: EpiXcan	0.961505	0.968964	GRCh37
6702	14	102695164	ENST00000521249	MOK-216	ADHD	Brain. DLPFC (PEC) transcripts	-0.721374	0.47068	0.863664	1	ENSG00000080823	MOK	-0.0258834	0.0339344	0.0515912	9.64016e-11	8.22543e-10	17	21	21	aberrant_processed_transcript	Brain: DLPFC (PEC) transcripts :: Homogenate :: Transcripts :: EpiXcan	0.863904	0.890366	GRCh37
6703	14	102695164	ENST00000521766	MOK-219	ADHD	Brain. DLPFC (PEC) transcripts	-0.182089	0.855513	0.971719	1	ENSG00000080823	MOK	-0.00975838	0.0149628	0.0384315	2.68957e-08	1.88453e-07	2	2	2	NMD_transcript_variant	Brain: DLPFC (PEC) transcripts :: Homogenate :: Transcripts :: EpiXcan	0.971397	0.978232	GRCh37
6704	14	102695176	ENST00000522874	MOK-226	ADHD	Brain. DLPFC (PEC) transcripts	-0.415523	0.677759	0.928562	1	ENSG00000080823	MOK	-0.0167726	0.0273704	0.0153529	0.00046273	0.00204664	32	43	43	mRNA	Brain: DLPFC (PEC) transcripts :: Homogenate :: Transcripts :: EpiXcan	0.929774	0.944258	GRCh37
6705	14	102695474	ENST00000524214	MOK-233	ADHD	Brain. DLPFC (PEC) transcripts	1.51459	0.129875	0.605091	1	ENSG00000080823	MOK	0.0506048	0.0404667	0.0683658	5.66968e-14	6.02976e-13	26	27	27	mRNA	Brain: DLPFC (PEC) transcripts :: Homogenate :: Transcripts :: EpiXcan	0.603474	0.659105	GRCh37
6706	14	102695551	ENST00000521937	MOK-220	ADHD	Brain. DLPFC (PEC) transcripts	-0.0540549	0.956891	0.989098	1	ENSG00000080823	MOK	-0.00237654	0.0235935	0.0481633	3.82286e-10	3.11371e-09	9	9	9	mRNA	Brain: DLPFC (PEC) transcripts :: Homogenate :: Transcripts :: EpiXcan	0.988879	0.993556	GRCh37
6707	14	102717804	ENST00000518482	MOK-206	ADHD	Brain. DLPFC (PEC) transcripts	-0.549674	0.582543	0.902966	1	ENSG00000080823	MOK	-0.0205848	0.0264451	0.0507298	1.12648e-10	9.56467e-10	10	10	10	NMD_transcript_variant	Brain: DLPFC (PEC) transcripts :: Homogenate :: Transcripts :: EpiXcan	0.905904	0.923043	GRCh37
6708	14	102717842	ENST00000524019	MOK-230	ADHD	Brain. DLPFC (PEC) transcripts	0.183659	0.854281	0.971347	1	ENSG00000080823	MOK	0.0169666	0.00444688	0.0219418	2.86039e-05	0.000146841	6	6	6	processed_transcript	Brain: DLPFC (PEC) transcripts :: Homogenate :: Transcripts :: EpiXcan	0.971235	0.977935	GRCh37
6709	14	102749468	ENST00000518045	MOK-204	ADHD	Brain. DLPFC (PEC) transcripts	0.398632	0.690164	0.932299	1	ENSG00000080823	MOK	0.044937	0.00434115	0.0163446	0.000290402	0.00131793	5	5	5	aberrant_processed_transcript	Brain: DLPFC (PEC) transcripts :: Homogenate :: Transcripts :: EpiXcan	0.933685	0.947153	GRCh37
6710	14	102793165	ENST00000561251	ZNF839-212	ADHD	Brain. DLPFC (PEC) transcripts	0.126506	0.899331	0.978164	1	ENSG00000022976	ZNF839	0.00209042	0.0358158	0.0464377	6.43607e-10	5.15217e-09	30	32	32	mRNA	Brain: DLPFC (PEC) transcripts :: Homogenate :: Transcripts :: EpiXcan	0.978004	0.985051	GRCh37
6711	14	102798029	ENST00000558490	ZNF839-205	ADHD	Brain. DLPFC (PEC) transcripts	0.676393	0.498791	0.874381	1	ENSG00000022976	ZNF839	0.0171979	0.0916678	0.118756	3.09569e-24	5.5143e-23	48	53	53	mRNA	Brain: DLPFC (PEC) transcripts :: Homogenate :: Transcripts :: EpiXcan	0.875788	0.899186	GRCh37
6712	14	102809363	ENST00000559514	CINP-207	ADHD	Brain. DLPFC (PEC) transcripts	-1.65686	0.0975468	0.548761	1	ENSG00000100865	CINP	-0.0435094	0.0688151	0.114007	3.96664e-23	6.72629e-22	19	21	21	NMD_transcript_variant	Brain: DLPFC (PEC) transcripts :: Homogenate :: Transcripts :: EpiXcan	0.548587	0.605195	GRCh37
6713	14	102814619	ENST00000216756	CINP-201	ADHD	Brain. DLPFC (PEC) transcripts	0.652695	0.513953	0.882045	1	ENSG00000100865	CINP	0.00841152	0.266961	0.332662	1.96476e-77	1.78544e-75	16	16	16	mRNA	Brain: DLPFC (PEC) transcripts :: Homogenate :: Transcripts :: EpiXcan	0.883579	0.904251	GRCh37
6714	14	102814848	ENST00000541568	CINP-203	ADHD	Brain. DLPFC (PEC) transcripts	-0.279377	0.779956	0.955372	1	ENSG00000100865	CINP	-0.0150502	0.0309646	0.0356086	8.54912e-08	5.71022e-07	35	47	47	mRNA	Brain: DLPFC (PEC) transcripts :: Homogenate :: Transcripts :: EpiXcan	0.958117	0.963939	GRCh37
6715	14	102821875	ENST00000558523	CINP-204	ADHD	Brain. DLPFC (PEC) transcripts	0.118716	0.905501	0.979209	1	ENSG00000100865	CINP	0.0098328	0.0104152	0.0291887	1.27237e-06	7.57308e-06	7	7	7	aberrant_processed_transcript	Brain: DLPFC (PEC) transcripts :: Homogenate :: Transcripts :: EpiXcan	0.979214	0.986079	GRCh37
6716	14	102829300	ENST00000359520	TECPR2-201	ADHD	Brain. DLPFC (PEC) transcripts	1.48783	0.136797	0.613221	1	ENSG00000196663	TECPR2	0.0890476	0.0124338	0.0177519	0.000154775	0.000727184	12	12	12	mRNA	Brain: DLPFC (PEC) transcripts :: Homogenate :: Transcripts :: EpiXcan	0.611304	0.668484	GRCh37
6717	14	102829416	ENST00000558678	TECPR2-203	ADHD	Brain. DLPFC (PEC) transcripts	0.798343	0.424671	0.843287	1	ENSG00000196663	TECPR2	0.0604475	0.00982017	0.0228386	1.90003e-05	9.95769e-05	11	13	13	mRNA	Brain: DLPFC (PEC) transcripts :: Homogenate :: Transcripts :: EpiXcan	0.843781	0.87273	GRCh37
6718	14	102904614	ENST00000557786	TECPR2-202	ADHD	Brain. DLPFC (PEC) transcripts	1.04159	0.2976	0.772986	1	ENSG00000196663	TECPR2	0.149938	0.00216764	0.0153582	0.00046639	0.00206159	1	1	1	processed_transcript	Brain: DLPFC (PEC) transcripts :: Homogenate :: Transcripts :: EpiXcan	0.770671	0.811762	GRCh37
6719	14	102973179	ENST00000286918	ANKRD9-201	ADHD	Brain. DLPFC (PEC) transcripts	-1.91818	0.0550888	0.452277	1	ENSG00000156381	ANKRD9	-0.0500243	0.0688994	0.0751742	3.46053e-15	3.96184e-14	38	51	51	mRNA	Brain: DLPFC (PEC) transcripts :: Homogenate :: Transcripts :: EpiXcan	0.455289	0.504995	GRCh37
6720	14	102973213	ENST00000560748	ANKRD9-205	ADHD	Brain. DLPFC (PEC) transcripts	1.13275	0.257319	0.743983	1	ENSG00000156381	ANKRD9	0.0189609	0.174145	0.221773	5.17288e-47	2.09567e-45	27	28	28	mRNA	Brain: DLPFC (PEC) transcripts :: Homogenate :: Transcripts :: EpiXcan	0.743473	0.786842	GRCh37
6721	14	102973448	ENST00000559404	ANKRD9-203	ADHD	Brain. DLPFC (PEC) transcripts	-0.935312	0.349628	0.807053	1	ENSG00000156381	ANKRD9	-0.0160709	0.157723	0.210969	1.1602e-44	4.33916e-43	23	29	29	mRNA	Brain: DLPFC (PEC) transcripts :: Homogenate :: Transcripts :: EpiXcan	0.808135	0.838789	GRCh37
6722	14	103243813	ENST00000560371	TRAF3-208	ADHD	Brain. DLPFC (PEC) transcripts	2.54234	0.0110112	0.233296	1	ENSG00000131323	TRAF3	0.0947981	0.0315357	0.0539674	2.01309e-11	1.80437e-10	10	10	10	mRNA	Brain: DLPFC (PEC) transcripts :: Homogenate :: Transcripts :: EpiXcan	0.235073	0.272606	GRCh37
6723	14	103589798	ENST00000560869	TNFAIP2-209	ADHD	Brain. DLPFC (PEC) transcripts	-0.759205	0.44773	0.853874	1	ENSG00000185215	TNFAIP2	-0.0220033	0.0434629	0.0814382	1.27027e-16	1.5754e-15	4	4	4	mRNA	Brain: DLPFC (PEC) transcripts :: Homogenate :: Transcripts :: EpiXcan	0.854688	0.881678	GRCh37
6724	14	103592664	ENST00000333007	TNFAIP2-201	ADHD	Brain. DLPFC (PEC) transcripts	-0.260718	0.79431	0.958374	1	ENSG00000185215	TNFAIP2	-0.0121745	0.0213735	0.0604387	1.92808e-12	1.85423e-11	2	2	2	mRNA	Brain: DLPFC (PEC) transcripts :: Homogenate :: Transcripts :: EpiXcan	0.960693	0.966748	GRCh37
6725	14	103798011	ENST00000563989	AL138976.2-201	ADHD	Brain. DLPFC (PEC) transcripts	-0.726098	0.467779	0.862157	1	ENSG00000259775	RP11-45P15.4	-0.019264	0.0683202	0.101643	1.75447e-20	2.64547e-19	20	25	25	transcript	Brain: DLPFC (PEC) transcripts :: Homogenate :: Transcripts :: EpiXcan	0.86246	0.889023	GRCh37
6726	14	103800339	ENST00000216554	EIF5-201	ADHD	Brain. DLPFC (PEC) transcripts	0.341439	0.732773	0.94232	1	ENSG00000100664	EIF5	0.0117864	0.0531913	0.0844308	5.63939e-17	7.141e-16	18	24	24	mRNA	Brain: DLPFC (PEC) transcripts :: Homogenate :: Transcripts :: EpiXcan	0.945178	0.955154	GRCh37
6727	14	103800526	ENST00000559249	EIF5-210	ADHD	Brain. DLPFC (PEC) transcripts	0.984138	0.325048	0.790937	1	ENSG00000100664	EIF5	0.0181567	0.110049	0.131188	1.45076e-26	2.84756e-25	42	51	51	aberrant_processed_transcript	Brain: DLPFC (PEC) transcripts :: Homogenate :: Transcripts :: EpiXcan	0.789672	0.826033	GRCh37
6728	14	103800529	ENST00000560338	EIF5-214	ADHD	Brain. DLPFC (PEC) transcripts	0.911721	0.361915	0.813511	1	ENSG00000100664	EIF5	0.0148353	0.159543	0.188149	2.78629e-39	8.72325e-38	38	49	49	mRNA	Brain: DLPFC (PEC) transcripts :: Homogenate :: Transcripts :: EpiXcan	0.813747	0.844883	GRCh37
6729	14	103800574	ENST00000560763	EIF5-215	ADHD	Brain. DLPFC (PEC) transcripts	2.00157	0.0453306	0.420802	1	ENSG00000100664	EIF5	0.0589692	0.0452356	0.053072	4.36454e-11	3.82571e-10	29	32	32	mRNA	Brain: DLPFC (PEC) transcripts :: Homogenate :: Transcripts :: EpiXcan	0.424583	0.472872	GRCh37
6730	14	103801198	ENST00000392715	EIF5-202	ADHD	Brain. DLPFC (PEC) transcripts	-0.61532	0.538343	0.890352	1	ENSG00000100664	EIF5	-0.0300584	0.0186691	0.0232936	1.69131e-05	8.91654e-05	31	42	42	mRNA	Brain: DLPFC (PEC) transcripts :: Homogenate :: Transcripts :: EpiXcan	0.893017	0.911021	GRCh37
6731	14	103803101	ENST00000559923	EIF5-212	ADHD	Brain. DLPFC (PEC) transcripts	-0.643263	0.520053	0.88428	1	ENSG00000100664	EIF5	-0.0841059	0.00314482	0.0143576	0.000752633	0.00323803	3	4	4	aberrant_processed_transcript	Brain: DLPFC (PEC) transcripts :: Homogenate :: Transcripts :: EpiXcan	0.886616	0.905763	GRCh37
6732	14	103806741	ENST00000558800	EIF5-207	ADHD	Brain. DLPFC (PEC) transcripts	0.18759	0.851198	0.970953	1	ENSG00000100664	EIF5	-0.00160699	0.0250272	0.0106606	0.00365178	0.0143533	38	62	62	aberrant_processed_transcript	Brain: DLPFC (PEC) transcripts :: Homogenate :: Transcripts :: EpiXcan	0.970813	0.97758	GRCh37
6733	14	103932700	ENST00000558611	MARK3-213	ADHD	Brain. DLPFC (PEC) transcripts	0.177708	0.858952	0.971909	1	ENSG00000075413	MARK3	0.00958903	0.0133992	0.0309506	5.86396e-07	3.61635e-06	6	6	6	aberrant_processed_transcript	Brain: DLPFC (PEC) transcripts :: Homogenate :: Transcripts :: EpiXcan	0.971484	0.978788	GRCh37
6734	14	103955734	ENST00000556463	MARK3-210	ADHD	Brain. DLPFC (PEC) transcripts	0.0676562	0.946059	0.98677	1	ENSG00000075413	MARK3	0.00316559	0.0279515	0.0538919	3.57316e-11	3.15105e-10	16	16	16	aberrant_processed_transcript	Brain: DLPFC (PEC) transcripts :: Homogenate :: Transcripts :: EpiXcan	0.985708	0.991961	GRCh37
6735	14	103878456	ENST00000490023	RPL10AP1-201	ADHD	Brain. DLPFC (PEC) transcripts	2.16587	0.0303214	0.36139	1	ENSG00000244691	RP11-600F24.2	0.222525	0.00415213	0.0120996	0.00197713	0.00805813	8	8	8	processed_pseudogene	Brain: DLPFC (PEC) transcripts :: Homogenate :: Transcripts :: EpiXcan	0.367096	0.407797	GRCh37
6736	14	103986032	ENST00000553528	CKB-202	ADHD	Brain. DLPFC (PEC) transcripts	-2.39145	0.0167819	0.282403	1	ENSG00000166165	CKB	-0.135581	0.0144517	0.0257569	5.75554e-06	3.19455e-05	8	8	8	aberrant_processed_transcript	Brain: DLPFC (PEC) transcripts :: Homogenate :: Transcripts :: EpiXcan	0.290209	0.324287	GRCh37
6737	14	103987574	ENST00000557569	CKB-217	ADHD	Brain. DLPFC (PEC) transcripts	2.25071	0.0244041	0.332173	1	ENSG00000166165	CKB	0.250366	0.00361803	0.0115339	0.00243269	0.00980436	14	14	14	aberrant_processed_transcript	Brain: DLPFC (PEC) transcripts :: Homogenate :: Transcripts :: EpiXcan	0.337821	0.375904	GRCh37
6738	14	103987958	ENST00000555659	CKB-213	ADHD	Brain. DLPFC (PEC) transcripts	-2.65209	0.00799954	0.201629	1	ENSG00000166165	CKB	-0.17252	0.011186	0.0200527	6.29768e-05	0.000310187	8	9	9	aberrant_processed_transcript	Brain: DLPFC (PEC) transcripts :: Homogenate :: Transcripts :: EpiXcan	0.203372	0.235341	GRCh37
6739	14	103987985	ENST00000554705	CKB-209	ADHD	Brain. DLPFC (PEC) transcripts	-1.83207	0.0669416	0.485791	1	ENSG00000166165	CKB	-0.102469	0.0146644	0.0274042	2.66512e-06	1.53184e-05	12	12	12	aberrant_processed_transcript	Brain: DLPFC (PEC) transcripts :: Homogenate :: Transcripts :: EpiXcan	0.488894	0.539792	GRCh37
6740	14	103995521	ENST00000389749	TRMT61A-202	ADHD	Brain. DLPFC (PEC) transcripts	2.39279	0.0167209	0.281968	1	ENSG00000166166	TRMT61A	0.0973795	0.028714	0.0586499	2.79936e-12	2.66494e-11	8	10	10	mRNA	Brain: DLPFC (PEC) transcripts :: Homogenate :: Transcripts :: EpiXcan	0.290062	0.323977	GRCh37
6741	14	104095540	ENST00000380038	KLC1-205	ADHD	Brain. DLPFC (PEC) transcripts	-0.488562	0.625152	0.914691	1	ENSG00000126214	KLC1	-0.0064456	0.25447	0.300417	2.7736e-67	1.95035e-65	31	42	42	mRNA	Brain: DLPFC (PEC) transcripts :: Homogenate :: Transcripts :: EpiXcan	0.916845	0.93288	GRCh37
6742	14	104095564	ENST00000389744	KLC1-206	ADHD	Brain. DLPFC (PEC) transcripts	0.99739	0.318575	0.786472	1	ENSG00000126214	KLC1	0.0314289	0.0455068	0.0739384	5.30825e-15	6.00506e-14	20	23	23	mRNA	Brain: DLPFC (PEC) transcripts :: Homogenate :: Transcripts :: EpiXcan	0.785452	0.823019	GRCh37
6743	14	104095574	ENST00000557575	KLC1-225	ADHD	Brain. DLPFC (PEC) transcripts	0.341055	0.733062	0.942446	1	ENSG00000126214	KLC1	0.0111338	0.04388	0.0778474	8.18969e-16	9.72414e-15	9	10	10	mRNA	Brain: DLPFC (PEC) transcripts :: Homogenate :: Transcripts :: EpiXcan	0.945237	0.95526	GRCh37
6744	14	104095574	ENST00000553286	KLC1-212	ADHD	Brain. DLPFC (PEC) transcripts	-0.0385324	0.969263	0.992066	1	ENSG00000126214	KLC1	-0.000308248	0.53586	0.61401	2.09782e-193	2.51174e-190	20	25	25	mRNA	Brain: DLPFC (PEC) transcripts :: Homogenate :: Transcripts :: EpiXcan	0.992026	0.995162	GRCh37
6745	14	104145735	ENST00000535194	KLC1-209	ADHD	Brain. DLPFC (PEC) transcripts	1.36857	0.171135	0.657976	1	ENSG00000126214	KLC1	0.0673299	0.0186577	0.035638	8.46277e-08	5.6551e-07	9	9	9	mRNA	Brain: DLPFC (PEC) transcripts :: Homogenate :: Transcripts :: EpiXcan	0.65895	0.710477	GRCh37
6746	14	104029302	ENST00000440963	APOPT1-202	ADHD	Brain. DLPFC (PEC) transcripts	1.15615	0.247619	0.737738	1	ENSG00000256053	APOPT1	0.0119594	0.417549	0.494251	1.10105e-132	3.16733e-130	24	26	26	mRNA	Brain: DLPFC (PEC) transcripts :: Homogenate :: Transcripts :: EpiXcan	0.735959	0.780793	GRCh37
6747	14	104029316	ENST00000458117	APOPT1-203	ADHD	Brain. DLPFC (PEC) transcripts	1.57338	0.11563	0.580587	1	ENSG00000256053	APOPT1	0.0177971	0.353624	0.435611	4.40973e-110	8.05581e-108	24	24	24	NMD_transcript_variant	Brain: DLPFC (PEC) transcripts :: Homogenate :: Transcripts :: EpiXcan	0.579912	0.636577	GRCh37
6748	14	104029324	ENST00000556253	APOPT1-215	ADHD	Brain. DLPFC (PEC) transcripts	0.103278	0.917742	0.980948	1	ENSG00000256053	APOPT1	0.0132795	0.00271104	0.0156779	0.000404418	0.00180413	2	4	4	mRNA	Brain: DLPFC (PEC) transcripts :: Homogenate :: Transcripts :: EpiXcan	0.980438	0.987912	GRCh37
6749	14	104029508	ENST00000492189	APOPT1-209	ADHD	Brain. DLPFC (PEC) transcripts	-0.0793548	0.93675	0.984774	1	ENSG00000256053	APOPT1	-0.00474107	0.0131337	0.0284527	1.67916e-06	9.87624e-06	5	8	8	processed_transcript	Brain: DLPFC (PEC) transcripts :: Homogenate :: Transcripts :: EpiXcan	0.983702	0.990706	GRCh37
6750	14	104029510	ENST00000477116	APOPT1-207	ADHD	Brain. DLPFC (PEC) transcripts	-1.42718	0.153527	0.635732	1	ENSG00000256053	APOPT1	-0.0222153	0.197741	0.240085	1.14845e-51	5.30796e-50	30	33	33	processed_transcript	Brain: DLPFC (PEC) transcripts :: Homogenate :: Transcripts :: EpiXcan	0.633778	0.690184	GRCh37
6751	14	104029299	ENST00000472726	AL139300.1-201	ADHD	Brain. DLPFC (PEC) transcripts	2.22127	0.0263327	0.341403	1	ENSG00000256500	RP11-73M18.2	0.0971704	0.0245925	0.0229712	1.85044e-05	9.71042e-05	26	34	34	mRNA	Brain: DLPFC (PEC) transcripts :: Homogenate :: Transcripts :: EpiXcan	0.347848	0.387061	GRCh37
6752	14	104153913	ENST00000602827	AL049840.5-201	ADHD	Brain. DLPFC (PEC) transcripts	1.18949	0.234247	0.724966	1	ENSG00000270108	RP11-73M18.6	0.123563	0.00435266	0.0174781	0.000198344	0.000919691	9	9	9	transcript	Brain: DLPFC (PEC) transcripts :: Homogenate :: Transcripts :: EpiXcan	0.723833	0.770199	GRCh37
6753	14	104160897	ENST00000602669	AL049840.3-201	ADHD	Brain. DLPFC (PEC) transcripts	0.838604	0.401692	0.833285	1	ENSG00000269940	RP11-73M18.7	0.0263388	0.0426726	0.0551999	1.12613e-11	1.02672e-10	26	29	29	transcript	Brain: DLPFC (PEC) transcripts :: Homogenate :: Transcripts :: EpiXcan	0.83382	0.863778	GRCh37
6754	14	104162690	ENST00000602422	AL049840.4-201	ADHD	Brain. DLPFC (PEC) transcripts	1.18272	0.236919	0.728075	1	ENSG00000269958	RP11-73M18.8	0.0314435	0.0664022	0.0986903	8.96387e-20	1.30626e-18	11	14	14	transcript	Brain: DLPFC (PEC) transcripts :: Homogenate :: Transcripts :: EpiXcan	0.726153	0.772379	GRCh37
6755	14	104163955	ENST00000554811	XRCC3-208	ADHD	Brain. DLPFC (PEC) transcripts	1.70174	0.0888035	0.534474	1	ENSG00000126215	XRCC3	0.066918	0.0305318	0.0301748	7.90854e-07	4.80626e-06	26	32	32	aberrant_processed_transcript	Brain: DLPFC (PEC) transcripts :: Homogenate :: Transcripts :: EpiXcan	0.532793	0.587713	GRCh37
6756	14	104170733	ENST00000557439	XRCC3-218	ADHD	Brain. DLPFC (PEC) transcripts	1.44637	0.148072	0.628452	1	ENSG00000126215	XRCC3	0.135388	0.0053616	0.0170057	0.000227548	0.00104732	2	2	2	NMD_transcript_variant	Brain: DLPFC (PEC) transcripts :: Homogenate :: Transcripts :: EpiXcan	0.627407	0.683688	GRCh37
6757	14	104177607	ENST00000429169	AL049840.1-201	ADHD	Brain. DLPFC (PEC) transcripts	1.54212	0.123044	0.592999	1	ENSG00000224997	AL049840.1	0.0928287	0.0123123	0.0226274	2.16953e-05	0.000112926	11	14	14	mRNA	Brain: DLPFC (PEC) transcripts :: Homogenate :: Transcripts :: EpiXcan	0.590982	0.648981	GRCh37
6758	14	104182067	ENST00000216602	ZFYVE21-201	ADHD	Brain. DLPFC (PEC) transcripts	-0.363617	0.716144	0.938308	1	ENSG00000100711	ZFYVE21	-0.0278236	0.0086956	0.016762	0.000261851	0.00119478	7	7	7	mRNA	Brain: DLPFC (PEC) transcripts :: Homogenate :: Transcripts :: EpiXcan	0.939659	0.951993	GRCh37
6759	14	104182145	ENST00000311141	ZFYVE21-202	ADHD	Brain. DLPFC (PEC) transcripts	0.64251	0.520542	0.884405	1	ENSG00000100711	ZFYVE21	0.0329666	0.0243196	0.0314759	4.47554e-07	2.79016e-06	6	14	14	mRNA	Brain: DLPFC (PEC) transcripts :: Homogenate :: Transcripts :: EpiXcan	0.886616	0.905946	GRCh37
6760	14	104182176	ENST00000556610	ZFYVE21-210	ADHD	Brain. DLPFC (PEC) transcripts	-0.658488	0.510224	0.880274	1	ENSG00000100711	ZFYVE21	-0.0512282	0.0096531	0.0313235	5.64317e-07	3.48547e-06	7	8	8	NMD_transcript_variant	Brain: DLPFC (PEC) transcripts :: Homogenate :: Transcripts :: EpiXcan	0.881888	0.903045	GRCh37
6761	14	104190846	ENST00000555501	ZFYVE21-209	ADHD	Brain. DLPFC (PEC) transcripts	-0.876948	0.380515	0.820901	1	ENSG00000100711	ZFYVE21	-0.0365601	0.0248495	0.0291199	1.27526e-06	7.58879e-06	27	34	34	aberrant_processed_transcript	Brain: DLPFC (PEC) transcripts :: Homogenate :: Transcripts :: EpiXcan	0.820814	0.854046	GRCh37
6762	14	104200090	ENST00000555825	PPP1R13B-210	ADHD	Brain. DLPFC (PEC) transcripts	0.147124	0.883034	0.975744	1	ENSG00000088808	PPP1R13B	0.0102977	0.00928714	0.0176114	0.000165849	0.000776374	11	11	11	aberrant_processed_transcript	Brain: DLPFC (PEC) transcripts :: Homogenate :: Transcripts :: EpiXcan	0.975943	0.982293	GRCh37
6763	14	104201229	ENST00000557082	PPP1R13B-215	ADHD	Brain. DLPFC (PEC) transcripts	0.231454	0.816962	0.963227	1	ENSG00000088808	PPP1R13B	0.0117924	0.0162173	0.0343024	1.51683e-07	9.91461e-07	7	7	7	NMD_transcript_variant	Brain: DLPFC (PEC) transcripts :: Homogenate :: Transcripts :: EpiXcan	0.964315	0.971239	GRCh37
6764	14	104204726	ENST00000554432	PPP1R13B-205	ADHD	Brain. DLPFC (PEC) transcripts	1.68551	0.0918905	0.539453	1	ENSG00000088808	PPP1R13B	0.0975607	0.0141009	0.0210259	4.11002e-05	0.000206951	11	11	11	aberrant_processed_transcript	Brain: DLPFC (PEC) transcripts :: Homogenate :: Transcripts :: EpiXcan	0.538318	0.594342	GRCh37
6765	14	104378625	ENST00000286953	C14orf2-201	ADHD	Brain. DLPFC (PEC) transcripts	-0.403553	0.686542	0.931617	1	ENSG00000156411	C14orf2	-0.0128691	0.0585162	0.0985444	6.20156e-20	9.11671e-19	9	9	9	mRNA	Brain: DLPFC (PEC) transcripts :: Homogenate :: Transcripts :: EpiXcan	0.932803	0.946355	GRCh37
6766	14	104378637	ENST00000555030	C14orf2-210	ADHD	Brain. DLPFC (PEC) transcripts	0.253392	0.799965	0.959111	1	ENSG00000156411	C14orf2	0.00315346	0.250223	0.334215	3.04533e-76	2.6982e-74	26	37	37	mRNA	Brain: DLPFC (PEC) transcripts :: Homogenate :: Transcripts :: EpiXcan	0.960981	0.967859	GRCh37
6767	14	104378639	ENST00000414262	C14orf2-202	ADHD	Brain. DLPFC (PEC) transcripts	-0.598645	0.54941	0.894579	1	ENSG00000156411	C14orf2	-0.0324512	0.0171088	0.0345363	1.35503e-07	8.89773e-07	14	25	25	mRNA	Brain: DLPFC (PEC) transcripts :: Homogenate :: Transcripts :: EpiXcan	0.897121	0.914315	GRCh37
6768	14	104380295	ENST00000557260	C14orf2-212	ADHD	Brain. DLPFC (PEC) transcripts	0.207345	0.83574	0.967375	1	ENSG00000156411	C14orf2	0.00361777	0.113164	0.158551	1.5879e-32	3.92329e-31	11	12	12	aberrant_processed_transcript	Brain: DLPFC (PEC) transcripts :: Homogenate :: Transcripts :: EpiXcan	0.968059	0.974671	GRCh37
6769	14	104394799	ENST00000409874	TDRD9-202	ADHD	Brain. DLPFC (PEC) transcripts	-1.36116	0.173465	0.659938	1	ENSG00000156414	TDRD9	-0.0258718	0.128292	0.214832	7.834e-45	2.96878e-43	31	35	35	mRNA	Brain: DLPFC (PEC) transcripts :: Homogenate :: Transcripts :: EpiXcan	0.660982	0.712882	GRCh37
6770	14	104515762	ENST00000481318	TDRD9-205	ADHD	Brain. DLPFC (PEC) transcripts	-0.848011	0.396432	0.829744	1	ENSG00000156414	TDRD9	-0.0213306	0.0847829	0.130508	8.69706e-27	1.72271e-25	18	27	27	aberrant_processed_transcript	Brain: DLPFC (PEC) transcripts :: Homogenate :: Transcripts :: EpiXcan	0.830885	0.861263	GRCh37
6771	14	105060420	ENST00000341595	TMEM179-201	ADHD	Brain. DLPFC (PEC) transcripts	-1.01187	0.3116	0.781443	1	ENSG00000258986	TMEM179	-3.3526	4.16883e-06	0.0830993	7.96606e-17	1.00085e-15	1	5	5	mRNA	Brain: DLPFC (PEC) transcripts :: Homogenate :: Transcripts :: EpiXcan	0.780164	0.819487	GRCh37
6772	14	105119936	ENST00000554954	AL583722.3-202	ADHD	Brain. DLPFC (PEC) transcripts	-0.177392	0.859201	0.971909	1	ENSG00000258736	RP11-982M15.7	-0.00448216	0.0239025	0.0560677	1.4262e-11	1.291e-10	11	26	26	lincRNA	Brain: DLPFC (PEC) transcripts :: Homogenate :: Transcripts :: EpiXcan	0.971484	0.978852	GRCh37
6773	14	105147483	ENST00000540171	AL583722.1-201	ADHD	Brain. DLPFC (PEC) transcripts	0.6864	0.492461	0.872122	1	ENSG00000256050	RP11-982M15.6	0.0509544	0.0104019	0.0671705	8.51359e-14	8.94477e-13	29	91	91	lincRNA	Brain: DLPFC (PEC) transcripts :: Homogenate :: Transcripts :: EpiXcan	0.873658	0.897605	GRCh37
6774	14	105155943	ENST00000330634	INF2-202	ADHD	Brain. DLPFC (PEC) transcripts	0.23636	0.813154	0.96196	1	ENSG00000203485	INF2	0.119267	0.000319034	0.0362599	6.16475e-08	4.17427e-07	3	15	15	mRNA	Brain: DLPFC (PEC) transcripts :: Homogenate :: Transcripts :: EpiXcan	0.963526	0.97047	GRCh37
6775	14	105155958	ENST00000398337	INF2-204	ADHD	Brain. DLPFC (PEC) transcripts	1.66797	0.0953212	0.544959	1	ENSG00000203485	INF2	0.116871	0.0145491	0.0945952	2.08101e-19	2.97963e-18	15	23	23	mRNA	Brain: DLPFC (PEC) transcripts :: Homogenate :: Transcripts :: EpiXcan	0.543918	0.600866	GRCh37
6776	14	105174201	ENST00000252527	INF2-201	ADHD	Brain. DLPFC (PEC) transcripts	-0.0635758	0.949308	0.98782	1	ENSG00000203485	INF2	-0.000461847	0.00269825	0.0130663	0.00130993	0.00546679	5	29	29	mRNA	Brain: DLPFC (PEC) transcripts :: Homogenate :: Transcripts :: EpiXcan	0.986981	0.992511	GRCh37
6777	14	105174628	ENST00000474229	INF2-205	ADHD	Brain. DLPFC (PEC) transcripts	-1.76837	0.0769984	0.50695	1	ENSG00000203485	INF2	-0.140732	0.00763313	0.024291	9.9542e-06	5.3886e-05	18	45	45	aberrant_processed_transcript	Brain: DLPFC (PEC) transcripts :: Homogenate :: Transcripts :: EpiXcan	0.507293	0.562438	GRCh37
6778	14	105190523	ENST00000330877	ADSSL1-201	ADHD	Brain. DLPFC (PEC) transcripts	1.07848	0.280818	0.759751	1	ENSG00000185100	ADSSL1	0.0562372	0.0232163	0.0467374	7.28107e-10	5.80187e-09	9	10	10	mRNA	Brain: DLPFC (PEC) transcripts :: Homogenate :: Transcripts :: EpiXcan	0.758268	0.801812	GRCh37
6779	14	105211056	ENST00000557271	ADSSL1-211	ADHD	Brain. DLPFC (PEC) transcripts	-0.602645	0.546745	0.893398	1	ENSG00000185100	ADSSL1	-0.0357521	0.0168287	0.040765	8.04235e-09	5.88893e-08	4	7	7	aberrant_processed_transcript	Brain: DLPFC (PEC) transcripts :: Homogenate :: Transcripts :: EpiXcan	0.896187	0.91377	GRCh37
6780	14	105219437	ENST00000329967	SIVA1-201	ADHD	Brain. DLPFC (PEC) transcripts	0.169528	0.865381	0.972336	1	ENSG00000184990	SIVA1	0.00817378	0.030805	0.103807	7.07369e-21	1.0862e-19	2	11	11	mRNA	Brain: DLPFC (PEC) transcripts :: Homogenate :: Transcripts :: EpiXcan	0.971894	0.979471	GRCh37
6781	14	105219484	ENST00000535554	SIVA1-203	ADHD	Brain. DLPFC (PEC) transcripts	-1.201	0.229751	0.720217	1	ENSG00000184990	SIVA1	-0.116389	0.0070196	0.0904027	3.69769e-18	4.97372e-17	4	18	18	aberrant_processed_transcript	Brain: DLPFC (PEC) transcripts :: Homogenate :: Transcripts :: EpiXcan	0.720596	0.766164	GRCh37
6782	14	105219508	ENST00000553819	SIVA1-205	ADHD	Brain. DLPFC (PEC) transcripts	-0.455821	0.648518	0.922349	1	ENSG00000184990	SIVA1	-0.0217094	0.0235348	0.0574466	5.3028e-12	4.93988e-11	7	22	22	NMD_transcript_variant	Brain: DLPFC (PEC) transcripts :: Homogenate :: Transcripts :: EpiXcan	0.924347	0.93844	GRCh37
6783	14	105219539	ENST00000556431	SIVA1-208	ADHD	Brain. DLPFC (PEC) transcripts	-1.57342	0.115622	0.580587	1	ENSG00000184990	SIVA1	-0.044591	0.058055	0.100215	2.42476e-20	3.63268e-19	5	10	10	aberrant_processed_transcript	Brain: DLPFC (PEC) transcripts :: Homogenate :: Transcripts :: EpiXcan	0.579912	0.636577	GRCh37
6784	14	105235689	ENST00000553506	AKT1-205	ADHD	Brain. DLPFC (PEC) transcripts	-0.121086	0.903623	0.978921	1	ENSG00000142208	AKT1	-0.004529	0.0348183	0.0833719	7.45396e-17	9.38109e-16	4	7	7	aberrant_processed_transcript	Brain: DLPFC (PEC) transcripts :: Homogenate :: Transcripts :: EpiXcan	0.978728	0.985687	GRCh37
6785	14	105235689	ENST00000557552	AKT1-218	ADHD	Brain. DLPFC (PEC) transcripts	0.0612392	0.951169	0.98816	1	ENSG00000142208	AKT1	0.0030048	0.025138	0.087241	1.13228e-17	1.48536e-16	3	8	8	aberrant_processed_transcript	Brain: DLPFC (PEC) transcripts :: Homogenate :: Transcripts :: EpiXcan	0.987722	0.992747	GRCh37
6786	14	105287538	ENST00000555578	LINC00638-201	ADHD	Brain. DLPFC (PEC) transcripts	-0.110176	0.912269	0.980265	1	ENSG00000258701	LINC00638	-0.00850215	0.00779878	0.106443	1.46776e-21	2.32889e-20	10	28	28	lincRNA	Brain: DLPFC (PEC) transcripts :: Homogenate :: Transcripts :: EpiXcan	0.98011	0.987148	GRCh37
6787	14	105331617	ENST00000556508	CEP170B-204	ADHD	Brain. DLPFC (PEC) transcripts	0.228382	0.819349	0.963937	1	ENSG00000099814	CEP170B	0.00994057	0.0109581	0.0187142	0.000107524	0.000515347	14	41	41	mRNA	Brain: DLPFC (PEC) transcripts :: Homogenate :: Transcripts :: EpiXcan	0.964944	0.971845	GRCh37
6788	14	105331650	ENST00000453495	CEP170B-203	ADHD	Brain. DLPFC (PEC) transcripts	0.955295	0.339428	0.800938	1	ENSG00000099814	CEP170B	0.589207	0.000167713	0.0996168	4.85907e-20	7.17291e-19	3	13	13	mRNA	Brain: DLPFC (PEC) transcripts :: Homogenate :: Transcripts :: EpiXcan	0.801305	0.833699	GRCh37
6789	14	105403590	ENST00000557457	AHNAK2-204	ADHD	Brain. DLPFC (PEC) transcripts	1.39754	0.162251	0.645705	1	ENSG00000185567	AHNAK2	0.0309627	0.0891016	0.152148	5.67329e-31	1.3214e-29	8	11	11	mRNA	Brain: DLPFC (PEC) transcripts :: Homogenate :: Transcripts :: EpiXcan	0.644292	0.700582	GRCh37
6790	14	105452130	ENST00000547315	C14orf79-202	ADHD	Brain. DLPFC (PEC) transcripts	-0.394722	0.693048	0.933151	1	ENSG00000140104	C14orf79	-0.0218183	0.01519	0.0239961	1.15581e-05	6.20982e-05	15	17	17	mRNA	Brain: DLPFC (PEC) transcripts :: Homogenate :: Transcripts :: EpiXcan	0.934322	0.947815	GRCh37
6791	14	105452616	ENST00000389964	C14orf79-201	ADHD	Brain. DLPFC (PEC) transcripts	-0.619882	0.535336	0.888643	1	ENSG00000140104	C14orf79	-0.0181121	0.0530586	0.0796539	4.22574e-16	5.10227e-15	12	20	20	NMD_transcript_variant	Brain: DLPFC (PEC) transcripts :: Homogenate :: Transcripts :: EpiXcan	0.89138	0.909972	GRCh37
6792	14	105453033	ENST00000549584	C14orf79-206	ADHD	Brain. DLPFC (PEC) transcripts	0.528897	0.596877	0.908975	1	ENSG00000140104	C14orf79	0.037192	0.00840175	0.0166329	0.000270687	0.00123319	7	7	7	processed_transcript	Brain: DLPFC (PEC) transcripts :: Homogenate :: Transcripts :: EpiXcan	0.911893	0.926659	GRCh37
6793	14	105455301	ENST00000550614	C14orf79-207	ADHD	Brain. DLPFC (PEC) transcripts	-0.347459	0.728246	0.940881	1	ENSG00000140104	C14orf79	-0.010225	0.0479667	0.0762636	2.02593e-15	2.34947e-14	8	11	11	mRNA	Brain: DLPFC (PEC) transcripts :: Homogenate :: Transcripts :: EpiXcan	0.943506	0.95442	GRCh37
6794	14	105456177	ENST00000549240	C14orf79-205	ADHD	Brain. DLPFC (PEC) transcripts	-0.747931	0.454502	0.857032	1	ENSG00000140104	C14orf79	-0.0281633	0.0303839	0.0372994	3.76718e-08	2.60396e-07	16	44	44	mRNA	Brain: DLPFC (PEC) transcripts :: Homogenate :: Transcripts :: EpiXcan	0.857257	0.884101	GRCh37
6795	14	105476273	ENST00000392590	CDCA4-202	ADHD	Brain. DLPFC (PEC) transcripts	-1.61439	0.106443	0.566174	1	ENSG00000170779	CDCA4	-0.126323	0.00774772	0.0120945	0.00193346	0.00789177	11	20	20	mRNA	Brain: DLPFC (PEC) transcripts :: Homogenate :: Transcripts :: EpiXcan	0.567484	0.621849	GRCh37
6796	14	105641825	ENST00000551024	NUDT14-206	ADHD	Brain. DLPFC (PEC) transcripts	0.126225	0.899554	0.978259	1	ENSG00000183828	NUDT14	0.0147043	0.0018409	0.195904	2.11691e-40	6.82287e-39	7	27	27	aberrant_processed_transcript	Brain: DLPFC (PEC) transcripts :: Homogenate :: Transcripts :: EpiXcan	0.978066	0.985118	GRCh37
6797	14	105683970	ENST00000547562	BRF1-212	ADHD	Brain. DLPFC (PEC) transcripts	-1.55012	0.121112	0.591157	1	ENSG00000185024	BRF1	-0.0327666	0.105676	0.168107	1.73374e-34	4.61849e-33	8	9	9	mRNA	Brain: DLPFC (PEC) transcripts :: Homogenate :: Transcripts :: EpiXcan	0.589479	0.646004	GRCh37
6798	14	105687977	ENST00000549655	BRF1-215	ADHD	Brain. DLPFC (PEC) transcripts	-1.16096	0.245658	0.736634	1	ENSG00000185024	BRF1	-0.0333732	0.0525195	0.0742433	4.3125e-15	4.9049e-14	18	40	40	mRNA	Brain: DLPFC (PEC) transcripts :: Homogenate :: Transcripts :: EpiXcan	0.735345	0.779432	GRCh37
6799	14	105714963	ENST00000463376	BTBD6-204	ADHD	Brain. DLPFC (PEC) transcripts	-0.643763	0.519729	0.884208	1	ENSG00000184887	BTBD6	-0.0248265	0.0225809	0.0268759	3.4764e-06	1.97748e-05	15	24	24	mRNA	Brain: DLPFC (PEC) transcripts :: Homogenate :: Transcripts :: EpiXcan	0.886611	0.905688	GRCh37
6800	14	105715115	ENST00000327471	BTBD6-201	ADHD	Brain. DLPFC (PEC) transcripts	-0.825498	0.409089	0.836224	1	ENSG00000184887	BTBD6	-0.137842	0.00184458	0.0140995	0.000808266	0.00346493	14	29	29	mRNA	Brain: DLPFC (PEC) transcripts :: Homogenate :: Transcripts :: EpiXcan	0.836438	0.866779	GRCh37
6801	14	105766900	ENST00000430725	PACS2-202	ADHD	Brain. DLPFC (PEC) transcripts	-0.195992	0.844617	0.969667	1	ENSG00000179364	PACS2	-0.015524	0.00336443	0.0127681	0.00149278	0.00618047	9	19	19	mRNA	Brain: DLPFC (PEC) transcripts :: Homogenate :: Transcripts :: EpiXcan	0.969947	0.976509	GRCh37
6802	15	22997833	ENST00000561263	CYFIP1-202	ADHD	Brain. DLPFC (PEC) transcripts	-0.934519	0.350036	0.807268	1	ENSG00000068793	CYFIP1	-0.0737055	0.00922026	0.0112575	0.00277808	0.0111129	12	23	23	mRNA	Brain: DLPFC (PEC) transcripts :: Homogenate :: Transcripts :: EpiXcan	0.80856	0.838832	GRCh37
6803	15	23005352	ENST00000398013	NIPA2-203	ADHD	Brain. DLPFC (PEC) transcripts	0.539882	0.589278	0.905899	1	ENSG00000140157	NIPA2	0.0653924	0.0039578	0.0167208	0.000255743	0.00116818	2	2	2	mRNA	Brain: DLPFC (PEC) transcripts :: Homogenate :: Transcripts :: EpiXcan	0.908874	0.92464	GRCh37
6804	15	23021392	ENST00000559571	NIPA2-206	ADHD	Brain. DLPFC (PEC) transcripts	-1.33	0.183519	0.67147	1	ENSG00000140157	NIPA2	-0.101637	0.0101677	0.0320237	3.64811e-07	2.2945e-06	5	7	7	processed_transcript	Brain: DLPFC (PEC) transcripts :: Homogenate :: Transcripts :: EpiXcan	0.671979	0.724163	GRCh37
6805	15	23021407	ENST00000560762	NIPA2-209	ADHD	Brain. DLPFC (PEC) transcripts	1.11956	0.2629	0.747521	1	ENSG00000140157	NIPA2	2.98021	8.77058e-06	0.0239599	1.24101e-05	6.64698e-05	1	2	2	processed_transcript	Brain: DLPFC (PEC) transcripts :: Homogenate :: Transcripts :: EpiXcan	0.747137	0.790201	GRCh37
6806	15	23043277	ENST00000337435	NIPA1-201	ADHD	Brain. DLPFC (PEC) transcripts	-1.62149	0.104912	0.562644	1	ENSG00000170113	NIPA1	-0.215026	0.00367703	0.028192	2.11934e-06	1.23196e-05	5	14	14	mRNA	Brain: DLPFC (PEC) transcripts :: Homogenate :: Transcripts :: EpiXcan	0.564943	0.619462	GRCh37
6807	15	23043279	ENST00000437912	NIPA1-202	ADHD	Brain. DLPFC (PEC) transcripts	0.653054	0.513722	0.88191	1	ENSG00000170113	NIPA1	0.0661477	0.0057579	0.0320382	3.7409e-07	2.35086e-06	8	22	22	mRNA	Brain: DLPFC (PEC) transcripts :: Homogenate :: Transcripts :: EpiXcan	0.883375	0.90416	GRCh37
6808	15	23049152	ENST00000557930	NIPA1-203	ADHD	Brain. DLPFC (PEC) transcripts	-2.23462	0.0254421	0.337215	1	ENSG00000170113	NIPA1	-0.133022	0.0174736	0.0275434	2.72366e-06	1.56386e-05	27	43	43	NMD_transcript_variant	Brain: DLPFC (PEC) transcripts :: Homogenate :: Transcripts :: EpiXcan	0.343333	0.382013	GRCh37
6809	15	23095170	ENST00000557922	RP11-566K19.6-003	ADHD	Brain. DLPFC (PEC) transcripts	0.138654	0.889723	0.977015	1	ENSG00000259344	RP11-566K19.6	0.00383835	0.0972115	0.206667	3.44684e-43	1.22402e-41	19	29	29	processed_transcript	Brain: DLPFC (PEC) transcripts :: Homogenate :: Transcripts :: EpiXcan	0.977415	0.983491	GRCh37
6810	15	23930565	ENST00000331837	NDN-201	ADHD	Brain. DLPFC (PEC) transcripts	2.02849	0.0425098	0.409515	1	ENSG00000182636	NDN	0.0490654	0.0755416	0.132098	8.73886e-27	1.73022e-25	16	25	25	mRNA	Brain: DLPFC (PEC) transcripts :: Homogenate :: Transcripts :: EpiXcan	0.413162	0.462004	GRCh37
6811	15	24506426	ENST00000566676	AC087463.4-202	ADHD	Brain. DLPFC (PEC) transcripts	-1.66199	0.0965151	0.547072	1	ENSG00000261621	RP11-580I1.2	-0.0614229	0.0446255	0.0579659	5.26831e-12	4.90983e-11	56	68	68	lincRNA	Brain: DLPFC (PEC) transcripts :: Homogenate :: Transcripts :: EpiXcan	0.547031	0.603307	GRCh37
6812	15	24686274	ENST00000566797	PWRN3-201	ADHD	Brain. DLPFC (PEC) transcripts	-1.52773	0.126578	0.599523	1	ENSG00000260760	PWRN3	-0.0293049	0.134001	0.155564	1.70601e-31	4.03831e-30	62	81	81	lincRNA	Brain: DLPFC (PEC) transcripts :: Homogenate :: Transcripts :: EpiXcan	0.59721	0.653952	GRCh37
6813	15	24738284	ENST00000565893	PWRN1-207	ADHD	Brain. DLPFC (PEC) transcripts	-0.791498	0.428654	0.845191	1	ENSG00000259905	PWRN1	-0.0248294	0.0435411	0.0536837	2.71708e-11	2.41364e-10	39	48	48	lincRNA	Brain: DLPFC (PEC) transcripts :: Homogenate :: Transcripts :: EpiXcan	0.845758	0.874179	GRCh37
6814	15	24778842	ENST00000568045	PWRN1-210	ADHD	Brain. DLPFC (PEC) transcripts	-2.40952	0.0159736	0.277127	1	ENSG00000259905	PWRN1	-0.0413314	0.159296	0.203198	3.97871e-42	1.35845e-40	43	49	49	lincRNA	Brain: DLPFC (PEC) transcripts :: Homogenate :: Transcripts :: EpiXcan	0.284268	0.31862	GRCh37
6815	15	24803305	ENST00000569908	PWRN1-212	ADHD	Brain. DLPFC (PEC) transcripts	0.0284268	0.977322	0.994013	1	ENSG00000259905	PWRN1	0.00133508	0.0408147	0.0647306	2.53708e-13	2.58406e-12	39	40	40	lincRNA	Brain: DLPFC (PEC) transcripts :: Homogenate :: Transcripts :: EpiXcan	0.993754	0.996208	GRCh37
6816	15	24815173	ENST00000562501	PWRN1-202	ADHD	Brain. DLPFC (PEC) transcripts	-2.52752	0.0114871	0.238692	1	ENSG00000259905	PWRN1	-0.171743	0.00948083	0.0378425	2.64645e-08	1.85549e-07	6	7	7	lincRNA	Brain: DLPFC (PEC) transcripts :: Homogenate :: Transcripts :: EpiXcan	0.240501	0.277625	GRCh37
6817	15	24832744	ENST00000568019	PWRN1-209	ADHD	Brain. DLPFC (PEC) transcripts	-1.82079	0.0686394	0.489734	1	ENSG00000259905	PWRN1	-0.0562753	0.044529	0.0539284	3.60021e-11	3.17458e-10	83	99	99	lincRNA	Brain: DLPFC (PEC) transcripts :: Homogenate :: Transcripts :: EpiXcan	0.491369	0.54349	GRCh37
6818	15	24920541	ENST00000329468	NPAP1-201	ADHD	Brain. DLPFC (PEC) transcripts	-2.04783	0.0405763	0.404446	1	ENSG00000185823	NPAP1	-0.0594508	0.0562182	0.0705547	2.38496e-14	2.5934e-13	33	44	44	mRNA	Brain: DLPFC (PEC) transcripts :: Homogenate :: Transcripts :: EpiXcan	0.409019	0.454601	GRCh37
6819	15	25068794	ENST00000400100	SNRPN-205	ADHD	Brain. DLPFC (PEC) transcripts	0.237145	0.812544	0.96192	1	ENSG00000128739	SNRPN	0.00390516	0.181042	0.238497	3.00146e-51	1.36726e-49	25	27	27	mRNA	Brain: DLPFC (PEC) transcripts :: Homogenate :: Transcripts :: EpiXcan	0.963448	0.970409	GRCh37
6820	15	25101698	ENST00000400097	SNRPN-203	ADHD	Brain. DLPFC (PEC) transcripts	0.0476203	0.962019	0.990444	1	ENSG00000128739	SNRPN	0.00040779	0.181782	0.188424	5.47132e-39	1.69498e-37	67	88	88	mRNA	Brain: DLPFC (PEC) transcripts :: Homogenate :: Transcripts :: EpiXcan	0.990381	0.994312	GRCh37
6821	15	25101748	ENST00000553597	SNRPN-206	ADHD	Brain. DLPFC (PEC) transcripts	-0.145627	0.884216	0.976092	1	ENSG00000128739	SNRPN	-0.00695241	0.0109804	0.0393481	1.64676e-08	1.17599e-07	7	8	8	processed_transcript	Brain: DLPFC (PEC) transcripts :: Homogenate :: Transcripts :: EpiXcan	0.976202	0.98252	GRCh37
6822	15	25200074	ENST00000390687	SNRPN-202	ADHD	Brain. DLPFC (PEC) transcripts	0.282094	0.777871	0.954989	1	ENSG00000128739	SNRPN	0.0147309	0.0231493	0.0465461	7.26492e-10	5.78952e-09	14	14	14	mRNA	Brain: DLPFC (PEC) transcripts :: Homogenate :: Transcripts :: EpiXcan	0.958117	0.963689	GRCh37
6823	15	25200082	ENST00000584968	SNRPN-210	ADHD	Brain. DLPFC (PEC) transcripts	-0.360312	0.718614	0.938661	1	ENSG00000128739	SNRPN	-0.0175777	0.0284076	0.0527935	5.35323e-11	4.65732e-10	14	14	14	mRNA	Brain: DLPFC (PEC) transcripts :: Homogenate :: Transcripts :: EpiXcan	0.939847	0.952201	GRCh37
6824	15	25200082	ENST00000346403	SNRPN-201	ADHD	Brain. DLPFC (PEC) transcripts	-0.79086	0.429026	0.845274	1	ENSG00000128739	SNRPN	-0.0160473	0.143512	0.190595	2.66198e-39	8.34292e-38	36	46	46	mRNA	Brain: DLPFC (PEC) transcripts :: Homogenate :: Transcripts :: EpiXcan	0.845758	0.874306	GRCh37
6825	15	25200095	ENST00000554227	SNRPN-207	ADHD	Brain. DLPFC (PEC) transcripts	-0.328738	0.742354	0.945003	1	ENSG00000128739	SNRPN	-0.0105319	0.0560926	0.0960618	2.64936e-19	3.77329e-18	8	8	8	mRNA	Brain: DLPFC (PEC) transcripts :: Homogenate :: Transcripts :: EpiXcan	0.947886	0.956869	GRCh37
6826	15	25200181	ENST00000551312	AC124312.1-201	ADHD	Brain. DLPFC (PEC) transcripts	-0.236899	0.812735	0.96192	1	ENSG00000214265	SNURF	-0.0155768	0.0100231	0.0143956	0.000700554	0.00302617	24	30	30	NMD_transcript_variant	Brain: DLPFC (PEC) transcripts :: Homogenate :: Transcripts :: EpiXcan	0.963455	0.97043	GRCh37
6827	15	25245452	ENST00000553134	SNHG14-219	ADHD	Brain. DLPFC (PEC) transcripts	0.816642	0.414133	0.838862	1	ENSG00000224078	SNHG14	0.0510035	0.0150473	0.0241362	6.55471e-06	3.61548e-05	8	8	8	transcript	Brain: DLPFC (PEC) transcripts :: Homogenate :: Transcripts :: EpiXcan	0.838985	0.869192	GRCh37
6828	15	25309918	ENST00000551077	SNHG14-213	ADHD	Brain. DLPFC (PEC) transcripts	-0.612463	0.540232	0.891195	1	ENSG00000224078	SNHG14	-0.0264835	0.0276532	0.0469081	6.61552e-10	5.2877e-09	11	13	13	transcript	Brain: DLPFC (PEC) transcripts :: Homogenate :: Transcripts :: EpiXcan	0.893768	0.911713	GRCh37
6829	15	25418126	ENST00000441592	SNHG14-204	ADHD	Brain. DLPFC (PEC) transcripts	1.91475	0.0555244	0.452909	1	ENSG00000224078	SNHG14	0.271082	0.00291405	0.03702	2.51197e-08	1.76455e-07	13	18	18	transcript	Brain: DLPFC (PEC) transcripts :: Homogenate :: Transcripts :: EpiXcan	0.456273	0.506608	GRCh37
6830	15	25425461	ENST00000447911	SNHG14-205	ADHD	Brain. DLPFC (PEC) transcripts	0.936366	0.349085	0.806863	1	ENSG00000224078	SNHG14	0.114507	0.00383182	0.0381982	2.1666e-08	1.5313e-07	12	16	16	aberrant_processed_transcript	Brain: DLPFC (PEC) transcripts :: Homogenate :: Transcripts :: EpiXcan	0.807841	0.838623	GRCh37
6831	15	25277020	ENST00000552334	PWAR6-201	ADHD	Brain. DLPFC (PEC) transcripts	-0.140525	0.888245	0.976965	1	ENSG00000257151	PWAR6	-0.00673203	0.021065	0.045812	1.05565e-09	8.29476e-09	6	6	6	lincRNA	Brain: DLPFC (PEC) transcripts :: Homogenate :: Transcripts :: EpiXcan	0.977212	0.983344	GRCh37
6832	15	25332808	ENST00000567527	AC124312.3-201	ADHD	Brain. DLPFC (PEC) transcripts	1.00135	0.316656	0.784965	1	ENSG00000261069	SNORD116-20	0.0995734	0.00538973	0.136199	3.2573e-28	6.8034e-27	8	11	11	lincRNA	Brain: DLPFC (PEC) transcripts :: Homogenate :: Transcripts :: EpiXcan	0.783522	0.822047	GRCh37
6833	15	26147507	ENST00000383019	LINC02346-201	ADHD	Brain. DLPFC (PEC) transcripts	-1.05584	0.291043	0.768015	1	ENSG00000206187	RP11-1084I9.1	-0.0577103	0.0152442	0.0359596	7.02488e-08	4.73136e-07	2	3	3	lincRNA	Brain: DLPFC (PEC) transcripts :: Homogenate :: Transcripts :: EpiXcan	0.766169	0.807969	GRCh37
6834	15	28000021	ENST00000353809	OCA2-201	ADHD	Brain. DLPFC (PEC) transcripts	-1.09024	0.275607	0.754871	1	ENSG00000104044	OCA2	-0.13633	0.00456578	0.212099	3.19119e-44	1.17711e-42	22	33	33	mRNA	Brain: DLPFC (PEC) transcripts :: Homogenate :: Transcripts :: EpiXcan	0.753101	0.797725	GRCh37
6835	15	28000021	ENST00000354638	OCA2-202	ADHD	Brain. DLPFC (PEC) transcripts	-0.422831	0.672418	0.927211	1	ENSG00000104044	OCA2	-0.0274196	0.0216417	0.144263	2.36222e-29	5.1793e-28	47	71	71	mRNA	Brain: DLPFC (PEC) transcripts :: Homogenate :: Transcripts :: EpiXcan	0.928574	0.943359	GRCh37
6836	15	28834638	ENST00000507787	HERC2P9-201	ADHD	Brain. DLPFC (PEC) transcripts	-0.0962777	0.9233	0.981388	1	ENSG00000206149	HERC2P9	-0.0236662	0.000804185	0.0211099	4.12773e-05	0.000207808	1	6	6	aberrant_processed_transcript	Brain: DLPFC (PEC) transcripts :: Homogenate :: Transcripts :: EpiXcan	0.980638	0.988608	GRCh37
6837	15	28835335	ENST00000529624	HERC2P9-206	ADHD	Brain. DLPFC (PEC) transcripts	-1.50151	0.133224	0.609032	1	ENSG00000206149	HERC2P9	-0.162876	0.0043981	0.128303	7.09515e-26	1.36069e-24	7	22	22	pseudogenic_transcript	Brain: DLPFC (PEC) transcripts :: Homogenate :: Transcripts :: EpiXcan	0.607925	0.663255	GRCh37
6838	15	28878269	ENST00000524476	HERC2P9-202	ADHD	Brain. DLPFC (PEC) transcripts	-0.0139756	0.988849	0.997922	1	ENSG00000206149	HERC2P9	0.0024728	0.00825233	0.018701	0.000114765	0.000548246	14	24	24	aberrant_processed_transcript	Brain: DLPFC (PEC) transcripts :: Homogenate :: Transcripts :: EpiXcan	0.997962	0.998415	GRCh37
6839	15	28878271	ENST00000529353	HERC2P9-204	ADHD	Brain. DLPFC (PEC) transcripts	0.410022	0.68179	0.930037	1	ENSG00000206149	HERC2P9	0.0168866	0.0113011	0.0611324	9.44512e-13	9.26825e-12	23	37	37	processed_transcript	Brain: DLPFC (PEC) transcripts :: Homogenate :: Transcripts :: EpiXcan	0.931605	0.945167	GRCh37
6840	15	28899588	ENST00000528584	HERC2P9-203	ADHD	Brain. DLPFC (PEC) transcripts	-0.448394	0.653869	0.924163	1	ENSG00000206149	HERC2P9	-0.112645	0.00178985	0.182678	1.50305e-38	4.5795e-37	19	35	35	processed_transcript	Brain: DLPFC (PEC) transcripts :: Homogenate :: Transcripts :: EpiXcan	0.926001	0.939442	GRCh37
6841	15	29034973	ENST00000562423	PDCD6IPP2-201	ADHD	Brain. DLPFC (PEC) transcripts	-1.40652	0.159569	0.643031	1	ENSG00000261377	RP11-578F21.12	-0.139281	0.00525861	0.0216366	3.31899e-05	0.000169013	25	43	43	processed_transcript	Brain: DLPFC (PEC) transcripts :: Homogenate :: Transcripts :: EpiXcan	0.641176	0.697362	GRCh37
6842	15	29103028	ENST00000603069	AC174071.1-201	ADHD	Brain. DLPFC (PEC) transcripts	0.702437	0.482407	0.869033	1	ENSG00000270301	WI2-2334D6.1	0.0977246	0.00237043	0.0115282	0.00247547	0.00996451	5	8	8	processed_pseudogene	Brain: DLPFC (PEC) transcripts :: Homogenate :: Transcripts :: EpiXcan	0.869841	0.894072	GRCh37
6843	15	29131306	ENST00000559814	APBA2-210	ADHD	Brain. DLPFC (PEC) transcripts	0.356733	0.721292	0.939574	1	ENSG00000034053	APBA2	0.0360305	0.0110929	0.014584	0.000674591	0.00292086	12	13	13	aberrant_processed_transcript	Brain: DLPFC (PEC) transcripts :: Homogenate :: Transcripts :: EpiXcan	0.941291	0.952909	GRCh37
6844	15	29362861	ENST00000382938	APBA2-201	ADHD	Brain. DLPFC (PEC) transcripts	-0.692736	0.488475	0.871058	1	ENSG00000034053	APBA2	-0.0697867	0.00591897	0.0446407	1.51141e-09	1.17477e-08	13	16	16	aberrant_processed_transcript	Brain: DLPFC (PEC) transcripts :: Homogenate :: Transcripts :: EpiXcan	0.872281	0.896268	GRCh37
6845	15	29673975	ENST00000560050	FAM189A1-203	ADHD	Brain. DLPFC (PEC) transcripts	-1.02776	0.304063	0.777883	1	ENSG00000104059	FAM189A1	-0.0817107	0.0118203	0.0108472	0.0034146	0.013479	22	26	26	processed_transcript	Brain: DLPFC (PEC) transcripts :: Homogenate :: Transcripts :: EpiXcan	0.776061	0.815479	GRCh37
6846	15	29901880	ENST00000567616	AC102941.1-201	ADHD	Brain. DLPFC (PEC) transcripts	-0.0595962	0.952477	0.98827	1	ENSG00000259814	RP11-300A12.2	-0.00299027	0.0513647	0.0700534	3.30428e-14	3.55856e-13	19	20	20	lincRNA	Brain: DLPFC (PEC) transcripts :: Homogenate :: Transcripts :: EpiXcan	0.988	0.992934	GRCh37
6847	15	29967194	ENST00000536835	AC022613.1-201	ADHD	Brain. DLPFC (PEC) transcripts	-0.128573	0.897696	0.97793	1	ENSG00000256802	RP11-680F8.1	-0.00922663	0.0110084	0.0155877	0.000431903	0.0019192	8	10	10	transcript	Brain: DLPFC (PEC) transcripts :: Homogenate :: Transcripts :: EpiXcan	0.977923	0.984758	GRCh37
6848	15	30649969	ENST00000602453	RP11-382B18.4-001	ADHD	Brain. DLPFC (PEC) transcripts	-0.259564	0.7952	0.958374	1	ENSG00000270173	RP11-382B18.4	-0.00736333	0.0299417	0.0364689	5.08364e-08	3.4682e-07	20	24	24	lincRNA	Brain: DLPFC (PEC) transcripts :: Homogenate :: Transcripts :: EpiXcan	0.960693	0.9669	GRCh37
6849	15	30653443	ENST00000397827	CHRFAM7A-202	ADHD	Brain. DLPFC (PEC) transcripts	-0.8093	0.418342	0.840859	1	ENSG00000166664	CHRFAM7A	-0.0299815	0.0303196	0.0415364	6.50199e-09	4.79949e-08	14	17	17	mRNA	Brain: DLPFC (PEC) transcripts :: Homogenate :: Transcripts :: EpiXcan	0.841163	0.870607	GRCh37
6850	15	30653796	ENST00000299847	CHRFAM7A-201	ADHD	Brain. DLPFC (PEC) transcripts	0.331848	0.740004	0.9448	1	ENSG00000166664	CHRFAM7A	0.0130742	0.027904	0.0208405	4.52769e-05	0.000226796	21	21	21	mRNA	Brain: DLPFC (PEC) transcripts :: Homogenate :: Transcripts :: EpiXcan	0.947368	0.956521	GRCh37
6851	15	30695943	ENST00000327271	GOLGA8R-201	ADHD	Brain. DLPFC (PEC) transcripts	-0.742698	0.457664	0.858191	1	ENSG00000186399	GOLGA8R	-0.0168001	0.0998255	0.133072	6.12569e-27	1.22157e-25	43	53	53	mRNA	Brain: DLPFC (PEC) transcripts :: Homogenate :: Transcripts :: EpiXcan	0.858462	0.885321	GRCh37
6852	15	30762982	ENST00000399971	AC127502.1-201	ADHD	Brain. DLPFC (PEC) transcripts	-0.934105	0.35025	0.807312	1	ENSG00000215302	CTD-3092A11.1	-0.0309804	0.0438872	0.0523588	4.1133e-11	3.61263e-10	56	68	68	pseudogenic_transcript	Brain: DLPFC (PEC) transcripts :: Homogenate :: Transcripts :: EpiXcan	0.808653	0.838915	GRCh37
6853	15	30770024	ENST00000564702	AC127502.1-202	ADHD	Brain. DLPFC (PEC) transcripts	-1.0842	0.278275	0.756966	1	ENSG00000215302	CTD-3092A11.1	-0.0136489	0.289699	0.338786	1.80964e-77	1.64785e-75	43	52	52	aberrant_processed_transcript	Brain: DLPFC (PEC) transcripts :: Homogenate :: Transcripts :: EpiXcan	0.755162	0.799511	GRCh37
6854	15	30780166	ENST00000602663	AC127502.2-201	ADHD	Brain. DLPFC (PEC) transcripts	-0.89585	0.370333	0.816325	1	ENSG00000270055	CTD-3092A11.2	-0.0173435	0.0982332	0.239763	5.86607e-51	2.6558e-49	30	40	40	transcript	Brain: DLPFC (PEC) transcripts :: Homogenate :: Transcripts :: EpiXcan	0.817024	0.848633	GRCh37
6855	15	30808282	ENST00000564693	AC026150.2-201	ADHD	Brain. DLPFC (PEC) transcripts	0.533969	0.593363	0.907375	1	ENSG00000260784	AC026150.6	0.0424412	0.00738452	0.0158519	0.000392887	0.00175552	10	10	10	pseudogene	Brain: DLPFC (PEC) transcripts :: Homogenate :: Transcripts :: EpiXcan	0.910682	0.925757	GRCh37
6856	15	30832296	ENST00000562992	AC026150.1-201	ADHD	Brain. DLPFC (PEC) transcripts	-0.408363	0.683007	0.930465	1	ENSG00000260693	AC026150.8	-0.0112313	0.0356303	0.0739144	5.20825e-15	5.89645e-14	22	26	26	lincRNA	Brain: DLPFC (PEC) transcripts :: Homogenate :: Transcripts :: EpiXcan	0.932003	0.945507	GRCh37
6857	15	30896329	ENST00000566740	GOLGA8H-201	ADHD	Brain. DLPFC (PEC) transcripts	0.691849	0.489032	0.871058	1	ENSG00000261794	GOLGA8H	0.0114366	0.162546	0.240128	5.97101e-51	2.70055e-49	28	30	30	mRNA	Brain: DLPFC (PEC) transcripts :: Homogenate :: Transcripts :: EpiXcan	0.872281	0.89644	GRCh37
6858	15	30909161	ENST00000602594	AC091057.2-201	ADHD	Brain. DLPFC (PEC) transcripts	0.16959	0.865333	0.972336	1	ENSG00000269930	RP11-932O9.9	0.00324272	0.217371	0.362917	9.60803e-85	1.01464e-82	32	38	38	lincRNA	Brain: DLPFC (PEC) transcripts :: Homogenate :: Transcripts :: EpiXcan	0.971894	0.979451	GRCh37
6859	15	31107474	ENST00000570209	HERC2P10-201	ADHD	Brain. DLPFC (PEC) transcripts	-0.102854	0.918079	0.980978	1	ENSG00000259845	HERC2P10	-0.00283136	0.054659	0.0941027	6.98005e-19	9.75765e-18	19	19	19	pseudogene	Brain: DLPFC (PEC) transcripts :: Homogenate :: Transcripts :: EpiXcan	0.980438	0.987958	GRCh37
6860	15	31174470	ENST00000561684	AC087481.1-201	ADHD	Brain. DLPFC (PEC) transcripts	-1.0293	0.303341	0.777111	1	ENSG00000260382	RP11-540B6.2	-0.0228733	0.115326	0.121945	1.73562e-24	3.12748e-23	53	62	62	processed_pseudogene	Brain: DLPFC (PEC) transcripts :: Homogenate :: Transcripts :: EpiXcan	0.775229	0.815002	GRCh37
6861	15	31196076	ENST00000362065	FAN1-201	ADHD	Brain. DLPFC (PEC) transcripts	-0.101552	0.919112	0.981013	1	ENSG00000198690	FAN1	-0.00220761	0.119588	0.209489	8.29498e-44	3.0096e-42	26	29	29	mRNA	Brain: DLPFC (PEC) transcripts :: Homogenate :: Transcripts :: EpiXcan	0.980489	0.988043	GRCh37
6862	15	31196095	ENST00000561607	FAN1-203	ADHD	Brain. DLPFC (PEC) transcripts	-0.537866	0.59067	0.906303	1	ENSG00000198690	FAN1	-0.0154073	0.053646	0.102721	1.00264e-20	1.52794e-19	9	9	9	mRNA	Brain: DLPFC (PEC) transcripts :: Homogenate :: Transcripts :: EpiXcan	0.909297	0.924955	GRCh37
6863	15	31218717	ENST00000602886	AC087481.3-201	ADHD	Brain. DLPFC (PEC) transcripts	0.628359	0.529769	0.887571	1	ENSG00000270015	RP11-540B6.6	0.012192	0.114131	0.162705	3.86923e-33	9.79758e-32	19	20	20	transcript	Brain: DLPFC (PEC) transcripts :: Homogenate :: Transcripts :: EpiXcan	0.890299	0.908643	GRCh37
6864	15	31231144	ENST00000435680	MTMR10-201	ADHD	Brain. DLPFC (PEC) transcripts	0.276727	0.78199	0.955722	1	ENSG00000166912	MTMR10	0.00897275	0.0399829	0.0832844	7.37014e-17	9.27955e-16	12	13	13	mRNA	Brain: DLPFC (PEC) transcripts :: Homogenate :: Transcripts :: EpiXcan	0.958355	0.964333	GRCh37
6865	15	31231728	ENST00000566338	MTMR10-205	ADHD	Brain. DLPFC (PEC) transcripts	0.0295078	0.97646	0.993618	1	ENSG00000166912	MTMR10	0.00136866	0.0147095	0.0273488	2.46869e-06	1.42476e-05	12	12	12	aberrant_processed_transcript	Brain: DLPFC (PEC) transcripts :: Homogenate :: Transcripts :: EpiXcan	0.993469	0.996042	GRCh37
6866	15	31233412	ENST00000567567	MTMR10-207	ADHD	Brain. DLPFC (PEC) transcripts	-0.325001	0.74518	0.945712	1	ENSG00000166912	MTMR10	-0.0281033	0.0067471	0.0188907	0.000102938	0.00049453	8	8	8	NMD_transcript_variant	Brain: DLPFC (PEC) transcripts :: Homogenate :: Transcripts :: EpiXcan	0.948938	0.95735	GRCh37
6867	15	31619058	ENST00000307145	KLF13-201	ADHD	Brain. DLPFC (PEC) transcripts	1.8167	0.0692629	0.491657	1	ENSG00000169926	KLF13	0.0428392	0.0972159	0.102366	1.19411e-20	1.81101e-19	37	41	41	mRNA	Brain: DLPFC (PEC) transcripts :: Homogenate :: Transcripts :: EpiXcan	0.493432	0.545072	GRCh37
6868	15	31862221	ENST00000560598	OTUD7A-204	ADHD	Brain. DLPFC (PEC) transcripts	0.787502	0.430988	0.845766	1	ENSG00000169918	OTUD7A	0.0215263	0.0567418	0.0459587	8.52396e-10	6.74916e-09	44	50	50	mRNA	Brain: DLPFC (PEC) transcripts :: Homogenate :: Transcripts :: EpiXcan	0.846347	0.875057	GRCh37
6869	15	32057946	ENST00000559530	AC026951.1-201	ADHD	Brain. DLPFC (PEC) transcripts	0.578547	0.562895	0.897438	1	ENSG00000259358	RP11-456J20.1	0.0267797	0.0180446	0.0347107	1.31435e-07	8.63829e-07	13	15	15	processed_pseudogene	Brain: DLPFC (PEC) transcripts :: Homogenate :: Transcripts :: EpiXcan	0.899988	0.918237	GRCh37
6870	15	32322701	ENST00000306901	CHRNA7-201	ADHD	Brain. DLPFC (PEC) transcripts	-0.00571	0.995444	0.999086	1	ENSG00000175344	CHRNA7	0.00428102	0.0057341	0.0526529	5.76504e-11	5.00233e-10	16	22	22	mRNA	Brain: DLPFC (PEC) transcripts :: Homogenate :: Transcripts :: EpiXcan	0.99933	0.999259	GRCh37
6871	15	32737307	ENST00000509311	GOLGA8O-201	ADHD	Brain. DLPFC (PEC) transcripts	-0.542237	0.587655	0.905078	1	ENSG00000206127	GOLGA8O	-0.0140444	0.0680836	0.313233	3.63364e-70	2.72372e-68	43	51	51	mRNA	Brain: DLPFC (PEC) transcripts :: Homogenate :: Transcripts :: EpiXcan	0.907929	0.924258	GRCh37
6872	15	32786204	ENST00000528049	AC135983.3-201	ADHD	Brain. DLPFC (PEC) transcripts	-0.92981	0.35247	0.808738	1	ENSG00000254912	RP11-632K20.2	-0.0470599	0.018521	0.332644	8.12036e-77	7.26006e-75	41	51	51	pseudogene	Brain: DLPFC (PEC) transcripts :: Homogenate :: Transcripts :: EpiXcan	0.809765	0.840041	GRCh37
6873	15	32812049	ENST00000604301	AC135983.2-201	ADHD	Brain. DLPFC (PEC) transcripts	-0.199014	0.842252	0.968681	1	ENSG00000223509	RP11-632K20.7	-0.0201976	0.00926333	0.0309418	6.17648e-07	3.79845e-06	6	8	8	processed_transcript	Brain: DLPFC (PEC) transcripts :: Homogenate :: Transcripts :: EpiXcan	0.96914	0.975837	GRCh37
6874	15	32814894	ENST00000561563	AC135983.2-202	ADHD	Brain. DLPFC (PEC) transcripts	-0.398405	0.690331	0.932299	1	ENSG00000223509	RP11-632K20.7	-0.0151472	0.0559923	0.14278	3.44449e-29	7.50394e-28	85	107	107	processed_transcript	Brain: DLPFC (PEC) transcripts :: Homogenate :: Transcripts :: EpiXcan	0.933685	0.947153	GRCh37
6875	15	32815227	ENST00000454486	AC135983.2-203	ADHD	Brain. DLPFC (PEC) transcripts	-1.15053	0.249925	0.738985	1	ENSG00000223509	RP11-632K20.7	-0.145268	0.00300121	0.128988	3.31585e-26	6.43848e-25	14	18	18	processed_pseudogene	Brain: DLPFC (PEC) transcripts :: Homogenate :: Transcripts :: EpiXcan	0.737137	0.782288	GRCh37
6876	15	32885657	ENST00000448387	GOLGA8N-201	ADHD	Brain. DLPFC (PEC) transcripts	0.412211	0.680185	0.929183	1	ENSG00000232653	GOLGA8N	0.00788571	0.150898	0.34659	1.64744e-80	1.60577e-78	19	26	26	mRNA	Brain: DLPFC (PEC) transcripts :: Homogenate :: Transcripts :: EpiXcan	0.930555	0.944688	GRCh37
6877	15	32907691	ENST00000361627	ARHGAP11A-201	ADHD	Brain. DLPFC (PEC) transcripts	-0.49553	0.620226	0.912871	1	ENSG00000198826	ARHGAP11A	-0.0192556	0.0374122	0.0652818	1.96117e-13	2.0109e-12	31	35	35	mRNA	Brain: DLPFC (PEC) transcripts :: Homogenate :: Transcripts :: EpiXcan	0.915498	0.931719	GRCh37
6878	15	32933877	ENST00000413748	SCG5-202	ADHD	Brain. DLPFC (PEC) transcripts	-0.0172316	0.986252	0.997046	1	ENSG00000166922	SCG5	-0.00448853	0.00985217	0.0196568	6.12052e-05	0.000301889	12	14	14	mRNA	Brain: DLPFC (PEC) transcripts :: Homogenate :: Transcripts :: EpiXcan	0.997045	0.998067	GRCh37
6879	15	33009471	ENST00000558441	AC090877.2-201	ADHD	Brain. DLPFC (PEC) transcripts	0.109218	0.91303	0.980265	1	ENSG00000259721	RP11-758N13.1	0.0108818	0.02741	0.0319543	3.57893e-07	2.25323e-06	20	26	26	lincRNA	Brain: DLPFC (PEC) transcripts :: Homogenate :: Transcripts :: EpiXcan	0.98011	0.987304	GRCh37
6880	15	33057747	ENST00000334528	FMN1-202	ADHD	Brain. DLPFC (PEC) transcripts	0.708836	0.478426	0.867167	1	ENSG00000248905	FMN1	0.0315949	0.0208582	0.0490126	2.73729e-10	2.25501e-09	18	19	19	mRNA	Brain: DLPFC (PEC) transcripts :: Homogenate :: Transcripts :: EpiXcan	0.868068	0.892788	GRCh37
6881	15	33066352	ENST00000561249	FMN1-211	ADHD	Brain. DLPFC (PEC) transcripts	-0.010831	0.991358	0.998396	1	ENSG00000248905	FMN1	-0.00157958	0.0272953	0.0380118	2.80973e-08	1.96654e-07	19	19	19	mRNA	Brain: DLPFC (PEC) transcripts :: Homogenate :: Transcripts :: EpiXcan	0.998281	0.998728	GRCh37
6882	15	33192008	ENST00000558711	FMN1-205	ADHD	Brain. DLPFC (PEC) transcripts	1.39106	0.164206	0.649213	1	ENSG00000248905	FMN1	0.144815	0.00486415	0.0101219	0.00472179	0.0182808	7	7	7	mRNA	Brain: DLPFC (PEC) transcripts :: Homogenate :: Transcripts :: EpiXcan	0.647789	0.70269	GRCh37
6883	15	33354868	ENST00000558197	FMN1-203	ADHD	Brain. DLPFC (PEC) transcripts	-1.1785	0.238598	0.729016	1	ENSG00000248905	FMN1	-0.0626	0.0210187	0.0492881	2.06225e-10	1.71421e-09	9	11	11	mRNA	Brain: DLPFC (PEC) transcripts :: Homogenate :: Transcripts :: EpiXcan	0.727093	0.773948	GRCh37
6884	15	33441985	ENST00000320930	FMN1-201	ADHD	Brain. DLPFC (PEC) transcripts	-0.407293	0.683793	0.930653	1	ENSG00000248905	FMN1	-0.0110737	0.0361295	0.0223135	2.54245e-05	0.00013128	62	68	68	mRNA	Brain: DLPFC (PEC) transcripts :: Homogenate :: Transcripts :: EpiXcan	0.932088	0.945768	GRCh37
6885	15	33595858	ENST00000561458	AC055874.1-201	ADHD	Brain. DLPFC (PEC) transcripts	-1.02093	0.307288	0.779547	1	ENSG00000259446	RP11-489D6.2	-0.0289868	0.0608124	0.0618113	1.10333e-12	1.07732e-11	42	46	46	transcript	Brain: DLPFC (PEC) transcripts :: Homogenate :: Transcripts :: EpiXcan	0.778264	0.817248	GRCh37
6886	15	33595860	ENST00000559457	AC055874.1-202	ADHD	Brain. DLPFC (PEC) transcripts	-1.02949	0.303247	0.777006	1	ENSG00000259446	RP11-489D6.2	-0.0310612	0.0479348	0.0900149	2.60628e-18	3.53357e-17	8	8	8	transcript	Brain: DLPFC (PEC) transcripts :: Homogenate :: Transcripts :: EpiXcan	0.775229	0.814959	GRCh37
6887	15	34145119	ENST00000560791	RYR3-207	ADHD	Brain. DLPFC (PEC) transcripts	1.54324	0.122773	0.592722	1	ENSG00000198838	RYR3	0.147091	0.00637981	0.0150651	0.000549153	0.00240298	10	12	12	aberrant_processed_transcript	Brain: DLPFC (PEC) transcripts :: Homogenate :: Transcripts :: EpiXcan	0.590848	0.648497	GRCh37
6888	15	34158428	ENST00000306730	AVEN-201	ADHD	Brain. DLPFC (PEC) transcripts	1.4648	0.142975	0.620531	1	ENSG00000169857	AVEN	0.0363918	0.0821237	0.132557	6.54232e-27	1.30201e-25	12	15	15	mRNA	Brain: DLPFC (PEC) transcripts :: Homogenate :: Transcripts :: EpiXcan	0.619287	0.676999	GRCh37
6889	15	34260921	ENST00000560035	CHRM5-203	ADHD	Brain. DLPFC (PEC) transcripts	0.0407085	0.967528	0.991467	1	ENSG00000184984	CHRM5	0.000839571	0.338953	0.386639	1.54527e-92	1.93379e-90	68	72	72	mRNA	Brain: DLPFC (PEC) transcripts :: Homogenate :: Transcripts :: EpiXcan	0.9915	0.994832	GRCh37
6890	15	34261089	ENST00000383263	CHRM5-201	ADHD	Brain. DLPFC (PEC) transcripts	0.40309	0.686882	0.931703	1	ENSG00000184984	CHRM5	0.00542924	0.301657	0.391139	9.57459e-94	1.23123e-91	29	31	31	mRNA	Brain: DLPFC (PEC) transcripts :: Homogenate :: Transcripts :: EpiXcan	0.932874	0.9465	GRCh37
6891	15	34394274	ENST00000397766	PGBD4-201	ADHD	Brain. DLPFC (PEC) transcripts	-3.23525	0.00121536	0.0781533	1	ENSG00000182405	PGBD4	-0.229088	0.00793962	0.0270785	3.20935e-06	1.83063e-05	5	5	5	mRNA	Brain: DLPFC (PEC) transcripts :: Homogenate :: Transcripts :: EpiXcan	0.0821504	0.0941652	GRCh37
6892	15	34432875	ENST00000256544	KATNBL1-201	ADHD	Brain. DLPFC (PEC) transcripts	-0.231251	0.81712	0.963227	1	ENSG00000134152	KATNBL1	-0.00509827	0.078491	0.0453689	1.37725e-09	1.07322e-08	67	79	79	mRNA	Brain: DLPFC (PEC) transcripts :: Homogenate :: Transcripts :: EpiXcan	0.964315	0.971266	GRCh37
6893	15	34434163	ENST00000561270	KATNBL1-216	ADHD	Brain. DLPFC (PEC) transcripts	-0.698445	0.484899	0.869749	1	ENSG00000134152	KATNBL1	-0.0330794	0.0238266	0.0532729	4.63175e-11	4.05152e-10	8	8	8	mRNA	Brain: DLPFC (PEC) transcripts :: Homogenate :: Transcripts :: EpiXcan	0.870759	0.895123	GRCh37
6894	15	34434292	ENST00000558681	KATNBL1-205	ADHD	Brain. DLPFC (PEC) transcripts	-1.36369	0.172666	0.659518	1	ENSG00000134152	KATNBL1	-0.0557459	0.0291196	0.0532158	3.61736e-11	3.18875e-10	29	33	33	aberrant_processed_transcript	Brain: DLPFC (PEC) transcripts :: Homogenate :: Transcripts :: EpiXcan	0.660675	0.711994	GRCh37
6895	15	34434870	ENST00000561371	KATNBL1-217	ADHD	Brain. DLPFC (PEC) transcripts	0.453197	0.650407	0.922691	1	ENSG00000134152	KATNBL1	0.100805	0.00109819	0.0110721	0.00303516	0.0120726	5	9	9	mRNA	Brain: DLPFC (PEC) transcripts :: Homogenate :: Transcripts :: EpiXcan	0.924417	0.938757	GRCh37
6896	15	34517200	ENST00000267750	EMC4-202	ADHD	Brain. DLPFC (PEC) transcripts	-0.25609	0.797881	0.959021	1	ENSG00000128463	EMC4	-0.00540858	0.101403	0.175299	7.39165e-36	2.06726e-34	15	16	16	mRNA	Brain: DLPFC (PEC) transcripts :: Homogenate :: Transcripts :: EpiXcan	0.960981	0.967451	GRCh37
6897	15	34517214	ENST00000249209	EMC4-201	ADHD	Brain. DLPFC (PEC) transcripts	-1.00825	0.313333	0.782885	1	ENSG00000128463	EMC4	-0.0253288	0.0840683	0.0934225	8.08235e-19	1.12701e-17	43	50	50	mRNA	Brain: DLPFC (PEC) transcripts :: Homogenate :: Transcripts :: EpiXcan	0.781525	0.820264	GRCh37
6898	15	34517238	ENST00000558205	EMC4-206	ADHD	Brain. DLPFC (PEC) transcripts	-0.169192	0.865646	0.972336	1	ENSG00000128463	EMC4	-0.0222619	0.0026357	0.016477	0.000292399	0.00132645	4	4	4	NMD_transcript_variant	Brain: DLPFC (PEC) transcripts :: Homogenate :: Transcripts :: EpiXcan	0.971894	0.979517	GRCh37
6899	15	34517363	ENST00000558810	EMC4-207	ADHD	Brain. DLPFC (PEC) transcripts	0.371684	0.710128	0.936756	1	ENSG00000128463	EMC4	0.0393091	0.00437053	0.0111507	0.00288966	0.0115343	5	6	6	aberrant_processed_transcript	Brain: DLPFC (PEC) transcripts :: Homogenate :: Transcripts :: EpiXcan	0.938176	0.950839	GRCh37
6900	15	34519896	ENST00000560947	EMC4-211	ADHD	Brain. DLPFC (PEC) transcripts	-0.219465	0.826288	0.964934	1	ENSG00000128463	EMC4	-0.00915305	0.0259103	0.0452701	1.36564e-09	1.06474e-08	21	23	23	mRNA	Brain: DLPFC (PEC) transcripts :: Homogenate :: Transcripts :: EpiXcan	0.966308	0.972819	GRCh37
6901	15	34633917	ENST00000328848	NOP10-201	ADHD	Brain. DLPFC (PEC) transcripts	-0.582035	0.560543	0.897127	1	ENSG00000182117	NOP10	-0.00922418	0.198184	0.264158	4.00212e-58	2.20654e-56	19	21	21	mRNA	Brain: DLPFC (PEC) transcripts :: Homogenate :: Transcripts :: EpiXcan	0.899514	0.917685	GRCh37
6902	15	34671269	ENST00000473125	GOLGA8A-203	ADHD	Brain. DLPFC (PEC) transcripts	1.11319	0.265628	0.749045	1	ENSG00000175265	GOLGA8A	0.0182481	0.184337	0.451212	4.18957e-116	8.81711e-114	36	52	52	aberrant_processed_transcript	Brain: DLPFC (PEC) transcripts :: Homogenate :: Transcripts :: EpiXcan	0.749158	0.79161	GRCh37
6903	15	34671272	ENST00000432566	GOLGA8A-202	ADHD	Brain. DLPFC (PEC) transcripts	-0.0757143	0.939646	0.985482	1	ENSG00000175265	GOLGA8A	-0.00380619	0.0344697	0.08623	1.28178e-17	1.67425e-16	49	78	78	mRNA	Brain: DLPFC (PEC) transcripts :: Homogenate :: Transcripts :: EpiXcan	0.984381	0.99113	GRCh37
6904	15	34697171	ENST00000569781	GOLGA8A-205	ADHD	Brain. DLPFC (PEC) transcripts	0.704317	0.481235	0.868521	1	ENSG00000175265	GOLGA8A	0.0131124	0.136913	0.225737	1.12985e-47	4.66476e-46	112	143	143	processed_transcript	Brain: DLPFC (PEC) transcripts :: Homogenate :: Transcripts :: EpiXcan	0.869397	0.89361	GRCh37
6905	15	34781203	ENST00000568980	HNRNPLP2-201	ADHD	Brain. DLPFC (PEC) transcripts	0.180191	0.857003	0.971806	1	ENSG00000259917	HNRNPLP2	0.000772508	0.0799093	0.112145	1.76134e-22	2.91314e-21	67	86	86	pseudogene	Brain: DLPFC (PEC) transcripts :: Homogenate :: Transcripts :: EpiXcan	0.971445	0.978364	GRCh37
6906	15	34817408	ENST00000342314	GOLGA8B-201	ADHD	Brain. DLPFC (PEC) transcripts	-1.15573	0.247794	0.737738	1	ENSG00000215252	GOLGA8B	-0.0199794	0.144554	0.0748139	2.23019e-15	2.58027e-14	165	215	215	mRNA	Brain: DLPFC (PEC) transcripts :: Homogenate :: Transcripts :: EpiXcan	0.735959	0.780837	GRCh37
6907	15	34817483	ENST00000438958	GOLGA8B-202	ADHD	Brain. DLPFC (PEC) transcripts	-1.10997	0.267014	0.749883	1	ENSG00000215252	GOLGA8B	-0.0373022	0.0485214	0.0806645	2.08526e-16	2.5586e-15	60	72	72	mRNA	Brain: DLPFC (PEC) transcripts :: Homogenate :: Transcripts :: EpiXcan	0.749431	0.79252	GRCh37
6908	15	34817483	ENST00000569100	GOLGA8B-210	ADHD	Brain. DLPFC (PEC) transcripts	0.566674	0.570935	0.899307	1	ENSG00000215252	GOLGA8B	0.0115962	0.0618762	0.0752566	1.79323e-15	2.08781e-14	88	110	110	aberrant_processed_transcript	Brain: DLPFC (PEC) transcripts :: Homogenate :: Transcripts :: EpiXcan	0.901843	0.920126	GRCh37
6909	15	34837059	ENST00000562282	GOLGA8B-204	ADHD	Brain. DLPFC (PEC) transcripts	0.0662169	0.947205	0.987187	1	ENSG00000215252	GOLGA8B	0.00111702	0.131456	0.171315	5.13899e-35	1.3984e-33	47	49	49	processed_transcript	Brain: DLPFC (PEC) transcripts :: Homogenate :: Transcripts :: EpiXcan	0.986352	0.992105	GRCh37
6910	15	34845108	ENST00000567956	GOLGA8B-208	ADHD	Brain. DLPFC (PEC) transcripts	-0.422166	0.672904	0.927419	1	ENSG00000215252	GOLGA8B	-0.00854186	0.124215	0.201857	2.22576e-42	7.66139e-41	28	36	36	processed_transcript	Brain: DLPFC (PEC) transcripts :: Homogenate :: Transcripts :: EpiXcan	0.928683	0.943425	GRCh37
6911	15	35043233	ENST00000290374	GJD2-201	ADHD	Brain. DLPFC (PEC) transcripts	-0.330431	0.741074	0.945002	1	ENSG00000159248	GJD2	-0.0119392	0.0322488	0.047533	4.7697e-10	3.85831e-09	30	33	33	mRNA	Brain: DLPFC (PEC) transcripts :: Homogenate :: Transcripts :: EpiXcan	0.947728	0.956826	GRCh37
6912	15	35047285	ENST00000503496	AC087457.1-201	ADHD	Brain. DLPFC (PEC) transcripts	-1.32854	0.184	0.67202	1	ENSG00000250007	RP11-814P5.1	-0.0190898	0.219218	0.266784	1.80351e-58	1.00435e-56	34	42	42	transcript	Brain: DLPFC (PEC) transcripts :: Homogenate :: Transcripts :: EpiXcan	0.672179	0.724769	GRCh37
6913	15	35047363	ENST00000558707	AC087457.1-202	ADHD	Brain. DLPFC (PEC) transcripts	1.17991	0.238036	0.728792	1	ENSG00000250007	RP11-814P5.1	0.0249826	0.0973558	0.154417	1.93609e-31	4.57561e-30	12	15	15	transcript	Brain: DLPFC (PEC) transcripts :: Homogenate :: Transcripts :: EpiXcan	0.727083	0.773439	GRCh37
6914	15	35147732	ENST00000156471	AQR-201	ADHD	Brain. DLPFC (PEC) transcripts	-0.459219	0.646077	0.921345	1	ENSG00000021776	AQR	-0.0128761	0.0490497	0.0607526	1.52792e-12	1.47935e-11	36	43	43	mRNA	Brain: DLPFC (PEC) transcripts :: Homogenate :: Transcripts :: EpiXcan	0.923691	0.937912	GRCh37
6915	15	35270542	ENST00000356321	ZNF770-201	ADHD	Brain. DLPFC (PEC) transcripts	-0.0108202	0.991367	0.998396	1	ENSG00000198146	ZNF770	0.00343835	0.0401826	0.0772411	1.16691e-15	1.37358e-14	15	15	15	mRNA	Brain: DLPFC (PEC) transcripts :: Homogenate :: Transcripts :: EpiXcan	0.998281	0.998728	GRCh37
6916	15	35270552	ENST00000391457	AC114546.1-201	ADHD	Brain. DLPFC (PEC) transcripts	0.250733	0.80202	0.959189	1	ENSG00000212768	AC114546.1	0.00771381	0.0449825	0.0683589	6.24552e-14	6.61913e-13	33	37	37	mRNA	Brain: DLPFC (PEC) transcripts :: Homogenate :: Transcripts :: EpiXcan	0.960981	0.968236	GRCh37
6917	15	35509546	ENST00000560386	DPH6-207	ADHD	Brain. DLPFC (PEC) transcripts	-0.15891	0.87374	0.974228	1	ENSG00000134146	DPH6	3.24191e-05	0.0418364	0.0454925	1.13292e-09	8.88381e-09	31	36	36	processed_transcript	Brain: DLPFC (PEC) transcripts :: Homogenate :: Transcripts :: EpiXcan	0.974058	0.980835	GRCh37
6918	15	35782170	ENST00000559585	DPH6-205	ADHD	Brain. DLPFC (PEC) transcripts	0.722821	0.46979	0.863198	1	ENSG00000134146	DPH6	0.0242193	0.0508234	0.0681469	5.80094e-14	6.16344e-13	38	44	44	processed_transcript	Brain: DLPFC (PEC) transcripts :: Homogenate :: Transcripts :: EpiXcan	0.863429	0.89011	GRCh37
6919	15	35838396	ENST00000501169	DPH6-AS1-201	ADHD	Brain. DLPFC (PEC) transcripts	1.00979	0.312597	0.781866	1	ENSG00000248079	DPH6-AS1	0.0261549	0.0642871	0.0755457	1.68323e-15	1.96412e-14	64	76	76	lincRNA	Brain: DLPFC (PEC) transcripts :: Homogenate :: Transcripts :: EpiXcan	0.780602	0.819894	GRCh37
6920	15	37183232	ENST00000397624	MEIS2-205	ADHD	Brain. DLPFC (PEC) transcripts	1.14764	0.251117	0.739607	1	ENSG00000134138	MEIS2	0.0395625	0.0397351	0.0636513	4.27708e-13	4.2936e-12	77	84	84	mRNA	Brain: DLPFC (PEC) transcripts :: Homogenate :: Transcripts :: EpiXcan	0.737995	0.783127	GRCh37
6921	15	38545049	ENST00000561205	SPRED1-202	ADHD	Brain. DLPFC (PEC) transcripts	1.41059	0.158366	0.641304	1	ENSG00000166068	SPRED1	0.0545493	0.0299777	0.0337936	1.71044e-07	1.11244e-06	45	49	49	processed_transcript	Brain: DLPFC (PEC) transcripts :: Homogenate :: Transcripts :: EpiXcan	0.639159	0.695937	GRCh37
6922	15	38746328	ENST00000397609	FAM98B-202	ADHD	Brain. DLPFC (PEC) transcripts	-1.04703	0.295084	0.770723	1	ENSG00000171262	FAM98B	-0.0517933	0.0221624	0.0469814	4.13456e-10	3.35894e-09	6	9	9	mRNA	Brain: DLPFC (PEC) transcripts :: Homogenate :: Transcripts :: EpiXcan	0.768665	0.810233	GRCh37
6923	15	38795054	ENST00000560231	AC116158.1-201	ADHD	Brain. DLPFC (PEC) transcripts	1.47585	0.139983	0.617158	1	ENSG00000259326	RP11-102L12.2	0.0868682	0.0126511	0.0220998	2.39648e-05	0.000124097	24	24	24	transcript	Brain: DLPFC (PEC) transcripts :: Homogenate :: Transcripts :: EpiXcan	0.615813	0.67334	GRCh37
6924	15	39873294	ENST00000260356	THBS1-201	ADHD	Brain. DLPFC (PEC) transcripts	-1.3089	0.190567	0.681085	1	ENSG00000137801	THBS1	-0.0657324	0.0192445	0.0224862	2.24893e-05	0.000116818	29	31	31	mRNA	Brain: DLPFC (PEC) transcripts :: Homogenate :: Transcripts :: EpiXcan	0.681162	0.732407	GRCh37
6925	15	39886269	ENST00000559746	THBS1-207	ADHD	Brain. DLPFC (PEC) transcripts	-0.415381	0.677863	0.928562	1	ENSG00000137801	THBS1	-0.0281742	0.00965457	0.0125626	0.00157274	0.00649331	14	16	16	aberrant_processed_transcript	Brain: DLPFC (PEC) transcripts :: Homogenate :: Transcripts :: EpiXcan	0.929774	0.944258	GRCh37
6926	15	39892232	ENST00000350221	FSIP1-201	ADHD	Brain. DLPFC (PEC) transcripts	-1.04902	0.294171	0.770334	1	ENSG00000150667	FSIP1	-0.0551367	0.0164777	0.0364694	4.88304e-08	3.33571e-07	10	11	11	mRNA	Brain: DLPFC (PEC) transcripts :: Homogenate :: Transcripts :: EpiXcan	0.768365	0.809774	GRCh37
6927	15	40074772	ENST00000564211	AC023908.3-201	ADHD	Brain. DLPFC (PEC) transcripts	-1.35318	0.175998	0.663795	1	ENSG00000261136	RP11-37C7.3	-0.0963728	0.00964825	0.0126974	0.00154473	0.00638452	13	13	13	transcript	Brain: DLPFC (PEC) transcripts :: Homogenate :: Transcripts :: EpiXcan	0.665294	0.716323	GRCh37
6928	15	40091233	ENST00000299092	GPR176-201	ADHD	Brain. DLPFC (PEC) transcripts	-0.425128	0.670743	0.927019	1	ENSG00000166073	GPR176	-0.0147608	0.0413654	0.0554853	1.60773e-11	1.45102e-10	27	31	31	mRNA	Brain: DLPFC (PEC) transcripts :: Homogenate :: Transcripts :: EpiXcan	0.928285	0.943041	GRCh37
6929	15	40092931	ENST00000561100	GPR176-205	ADHD	Brain. DLPFC (PEC) transcripts	-0.860717	0.389394	0.825406	1	ENSG00000166073	GPR176	-0.0385398	0.0269223	0.02886	1.43681e-06	8.51069e-06	30	36	36	mRNA	Brain: DLPFC (PEC) transcripts :: Homogenate :: Transcripts :: EpiXcan	0.825808	0.857596	GRCh37
6930	15	40226347	ENST00000559624	EIF2AK4-208	ADHD	Brain. DLPFC (PEC) transcripts	-1.74977	0.0801579	0.513755	1	ENSG00000128829	EIF2AK4	-0.0644552	0.0313459	0.0262	3.44467e-06	1.96019e-05	33	40	40	mRNA	Brain: DLPFC (PEC) transcripts :: Homogenate :: Transcripts :: EpiXcan	0.514198	0.569322	GRCh37
6931	15	40226354	ENST00000263791	EIF2AK4-201	ADHD	Brain. DLPFC (PEC) transcripts	0.342754	0.731784	0.942009	1	ENSG00000128829	EIF2AK4	0.0062215	0.0692848	0.0410364	7.91404e-09	5.79929e-08	69	77	77	mRNA	Brain: DLPFC (PEC) transcripts :: Homogenate :: Transcripts :: EpiXcan	0.944881	0.954993	GRCh37
6932	15	40312727	ENST00000558743	EIF2AK4-204	ADHD	Brain. DLPFC (PEC) transcripts	1.56881	0.116693	0.583278	1	ENSG00000128829	EIF2AK4	0.106095	0.0106016	0.0271068	3.07897e-06	1.75909e-05	4	4	4	aberrant_processed_transcript	Brain: DLPFC (PEC) transcripts :: Homogenate :: Transcripts :: EpiXcan	0.58216	0.638217	GRCh37
6933	15	40313744	ENST00000559032	EIF2AK4-206	ADHD	Brain. DLPFC (PEC) transcripts	0.931833	0.351423	0.807739	1	ENSG00000128829	EIF2AK4	0.0747062	0.00846424	0.0181932	0.000126019	0.000598844	3	3	3	aberrant_processed_transcript	Brain: DLPFC (PEC) transcripts :: Homogenate :: Transcripts :: EpiXcan	0.808674	0.839458	GRCh37
6934	15	40322594	ENST00000558823	EIF2AK4-205	ADHD	Brain. DLPFC (PEC) transcripts	-0.972264	0.330919	0.795662	1	ENSG00000128829	EIF2AK4	-0.0596434	0.0112163	0.0153876	0.000459935	0.0020354	12	13	13	mRNA	Brain: DLPFC (PEC) transcripts :: Homogenate :: Transcripts :: EpiXcan	0.795232	0.829366	GRCh37
6935	15	40327940	ENST00000267884	SRP14-201	ADHD	Brain. DLPFC (PEC) transcripts	-1.4128	0.157716	0.640785	1	ENSG00000140319	SRP14	-0.0260693	0.125921	0.13726	3.23233e-28	6.75283e-27	36	40	40	mRNA	Brain: DLPFC (PEC) transcripts :: Homogenate :: Transcripts :: EpiXcan	0.638749	0.695055	GRCh37
6936	15	40328242	ENST00000558527	SRP14-203	ADHD	Brain. DLPFC (PEC) transcripts	2.47304	0.0133971	0.255511	1	ENSG00000140319	SRP14	0.118126	0.0186915	0.0197288	6.99104e-05	0.000342606	20	24	24	processed_transcript	Brain: DLPFC (PEC) transcripts :: Homogenate :: Transcripts :: EpiXcan	0.259942	0.296242	GRCh37
6937	15	40328243	ENST00000558720	SRP14-204	ADHD	Brain. DLPFC (PEC) transcripts	1.57946	0.114232	0.578399	1	ENSG00000140319	SRP14	0.0825557	0.014909	0.0335506	1.92285e-07	1.24382e-06	6	9	9	mRNA	Brain: DLPFC (PEC) transcripts :: Homogenate :: Transcripts :: EpiXcan	0.577118	0.634923	GRCh37
6938	15	40328505	ENST00000559475	SRP14-207	ADHD	Brain. DLPFC (PEC) transcripts	1.40088	0.161251	0.644221	1	ENSG00000140319	SRP14	0.0492157	0.0322067	0.0475511	3.7803e-10	3.07992e-09	10	10	10	processed_transcript	Brain: DLPFC (PEC) transcripts :: Homogenate :: Transcripts :: EpiXcan	0.643057	0.699223	GRCh37
6939	15	40331512	ENST00000504245	SRP14-AS1-201	ADHD	Brain. DLPFC (PEC) transcripts	-0.623815	0.532749	0.887709	1	ENSG00000248508	SRP14-AS1	-0.0158749	0.121296	0.150382	1.08988e-30	2.50621e-29	40	44	44	lincRNA	Brain: DLPFC (PEC) transcripts :: Homogenate :: Transcripts :: EpiXcan	0.890299	0.909332	GRCh37
6940	15	40331550	ENST00000560341	SRP14-AS1-203	ADHD	Brain. DLPFC (PEC) transcripts	1.4477	0.1477	0.627946	1	ENSG00000248508	SRP14-AS1	0.0773427	0.0155297	0.0113127	0.00275371	0.0110195	20	27	27	lincRNA	Brain: DLPFC (PEC) transcripts :: Homogenate :: Transcripts :: EpiXcan	0.627105	0.683171	GRCh37
6941	15	40356588	ENST00000559012	SRP14-AS1-202	ADHD	Brain. DLPFC (PEC) transcripts	0.736197	0.461611	0.859997	1	ENSG00000248508	SRP14-AS1	0.0284146	0.0272192	0.052158	6.57993e-11	5.68935e-10	18	20	20	lincRNA	Brain: DLPFC (PEC) transcripts :: Homogenate :: Transcripts :: EpiXcan	0.860688	0.886547	GRCh37
6942	15	40509629	ENST00000441369	BUB1B-PAK6-201	ADHD	Brain. DLPFC (PEC) transcripts	1.31833	0.187393	0.676466	1	ENSG00000137843	PAK6	0.142292	0.00391564	0.0141357	0.000807751	0.00346306	6	7	7	mRNA	Brain: DLPFC (PEC) transcripts :: Homogenate :: Transcripts :: EpiXcan	0.6764	0.728976	GRCh37
6943	15	40650436	ENST00000267889	DISP2-201	ADHD	Brain. DLPFC (PEC) transcripts	3.0371	0.00238868	0.112547	1	ENSG00000140323	DISP2	0.104594	0.0381372	0.0601572	2.47059e-12	2.36058e-11	16	17	17	mRNA	Brain: DLPFC (PEC) transcripts :: Homogenate :: Transcripts :: EpiXcan	0.116774	0.13366	GRCh37
6944	15	40666599	ENST00000567002	RP11-64K12.10-001	ADHD	Brain. DLPFC (PEC) transcripts	1.71735	0.0859157	0.527633	1	ENSG00000261374	RP11-64K12.10	0.0677587	0.028592	0.0426336	4.05634e-09	3.04263e-08	19	22	22	transcript	Brain: DLPFC (PEC) transcripts :: Homogenate :: Transcripts :: EpiXcan	0.526662	0.581331	GRCh37
6945	15	40675037	ENST00000448395	KNSTRN-203	ADHD	Brain. DLPFC (PEC) transcripts	1.54854	0.121492	0.591704	1	ENSG00000128944	KNSTRN	0.0362807	0.0816867	0.102395	1.00575e-20	1.53243e-19	38	44	44	mRNA	Brain: DLPFC (PEC) transcripts :: Homogenate :: Transcripts :: EpiXcan	0.589607	0.646589	GRCh37
6946	15	40675142	ENST00000608100	KNSTRN-216	ADHD	Brain. DLPFC (PEC) transcripts	-2.71089	0.00671019	0.185425	1	ENSG00000128944	KNSTRN	-0.0232104	0.572672	0.656534	5.85833e-221	1.73018e-217	19	19	19	mRNA	Brain: DLPFC (PEC) transcripts :: Homogenate :: Transcripts :: EpiXcan	0.188167	0.218471	GRCh37
6947	15	40675205	ENST00000560673	KNSTRN-211	ADHD	Brain. DLPFC (PEC) transcripts	-2.97565	0.00292371	0.124272	1	ENSG00000128944	KNSTRN	-0.189553	0.0113805	0.0301808	7.43749e-07	4.53554e-06	7	7	7	aberrant_processed_transcript	Brain: DLPFC (PEC) transcripts :: Homogenate :: Transcripts :: EpiXcan	0.128075	0.147929	GRCh37
6948	15	40697996	ENST00000487418	IVD-206	ADHD	Brain. DLPFC (PEC) transcripts	0.305702	0.759832	0.949547	1	ENSG00000128928	IVD	0.00433959	0.296819	0.32693	7.70239e-75	6.5809e-73	47	61	61	mRNA	Brain: DLPFC (PEC) transcripts :: Homogenate :: Transcripts :: EpiXcan	0.952761	0.960226	GRCh37
6949	15	40697996	ENST00000479013	IVD-203	ADHD	Brain. DLPFC (PEC) transcripts	1.83242	0.0668895	0.48578	1	ENSG00000128928	IVD	0.0385996	0.102627	0.159667	9.38931e-33	2.34207e-31	26	29	29	mRNA	Brain: DLPFC (PEC) transcripts :: Homogenate :: Transcripts :: EpiXcan	0.488894	0.539695	GRCh37
6950	15	40706605	ENST00000560660	IVD-212	ADHD	Brain. DLPFC (PEC) transcripts	1.98736	0.0468826	0.42635	1	ENSG00000128928	IVD	0.0732765	0.0348767	0.0532197	2.59196e-11	2.30596e-10	14	17	17	aberrant_processed_transcript	Brain: DLPFC (PEC) transcripts :: Homogenate :: Transcripts :: EpiXcan	0.430759	0.478992	GRCh37
6951	15	40707345	ENST00000497816	IVD-209	ADHD	Brain. DLPFC (PEC) transcripts	1.9437	0.0519317	0.443488	1	ENSG00000128928	IVD	0.106067	0.0145504	0.0122241	0.00181231	0.00742533	16	19	19	aberrant_processed_transcript	Brain: DLPFC (PEC) transcripts :: Homogenate :: Transcripts :: EpiXcan	0.446148	0.494494	GRCh37
6952	15	40780240	ENST00000561460	AC091045.1-201	ADHD	Brain. DLPFC (PEC) transcripts	-0.853716	0.393262	0.828383	1	ENSG00000259536	RP11-111A22.1	-0.0421894	0.0165983	0.032218	3.36389e-07	2.12327e-06	10	10	10	transcript	Brain: DLPFC (PEC) transcripts :: Homogenate :: Transcripts :: EpiXcan	0.82913	0.859736	GRCh37
6953	15	40823540	ENST00000561011	CCDC32-214	ADHD	Brain. DLPFC (PEC) transcripts	-1.37938	0.167778	0.652857	1	ENSG00000128891	C15orf57	-0.0140846	0.426644	0.48554	3.3912e-132	9.69239e-130	41	44	44	mRNA	Brain: DLPFC (PEC) transcripts :: Homogenate :: Transcripts :: EpiXcan	0.652631	0.70628	GRCh37
6954	15	40826542	ENST00000559291	CCDC32-209	ADHD	Brain. DLPFC (PEC) transcripts	-2.02526	0.0428411	0.410385	1	ENSG00000128891	C15orf57	-0.0233105	0.332561	0.352726	5.25215e-82	5.27006e-80	69	80	80	NMD_transcript_variant	Brain: DLPFC (PEC) transcripts :: Homogenate :: Transcripts :: EpiXcan	0.414561	0.46364	GRCh37
6955	15	40831428	ENST00000558113	CCDC32-203	ADHD	Brain. DLPFC (PEC) transcripts	-0.936301	0.349118	0.806863	1	ENSG00000128891	C15orf57	-0.0185894	0.114989	0.167014	4.83696e-34	1.26606e-32	17	17	17	mRNA	Brain: DLPFC (PEC) transcripts :: Homogenate :: Transcripts :: EpiXcan	0.807841	0.83863	GRCh37
6956	15	40845298	ENST00000358005	CCDC32-201	ADHD	Brain. DLPFC (PEC) transcripts	2.45811	0.013967	0.259785	1	ENSG00000128891	C15orf57	0.0277848	0.336201	0.420638	2.59168e-104	4.23663e-102	38	38	38	mRNA	Brain: DLPFC (PEC) transcripts :: Homogenate :: Transcripts :: EpiXcan	0.264467	0.30126	GRCh37
6957	15	40845303	ENST00000416810	CCDC32-202	ADHD	Brain. DLPFC (PEC) transcripts	-3.06617	0.00216823	0.106906	1	ENSG00000128891	C15orf57	-0.048042	0.178011	0.231615	6.85532e-49	2.92576e-47	28	31	31	mRNA	Brain: DLPFC (PEC) transcripts :: Homogenate :: Transcripts :: EpiXcan	0.110246	0.127042	GRCh37
6958	15	40846179	ENST00000558918	CCDC32-206	ADHD	Brain. DLPFC (PEC) transcripts	2.7395	0.00615318	0.176919	1	ENSG00000128891	C15orf57	0.0843272	0.0463263	0.0669517	1.15258e-13	1.20141e-12	19	27	27	mRNA	Brain: DLPFC (PEC) transcripts :: Homogenate :: Transcripts :: EpiXcan	0.179789	0.210174	GRCh37
6959	15	40848820	ENST00000558871	CCDC32-205	ADHD	Brain. DLPFC (PEC) transcripts	-2.01972	0.0434121	0.412648	1	ENSG00000128891	C15orf57	-0.0380604	0.127126	0.185467	3.19092e-38	9.63268e-37	20	21	21	mRNA	Brain: DLPFC (PEC) transcripts :: Homogenate :: Transcripts :: EpiXcan	0.416835	0.465947	GRCh37
6960	15	40861499	ENST00000315616	RPUSD2-201	ADHD	Brain. DLPFC (PEC) transcripts	-1.84883	0.0644827	0.479574	1	ENSG00000166133	RPUSD2	-0.076357	0.0274886	0.0124724	0.00153625	0.00635184	40	50	50	mRNA	Brain: DLPFC (PEC) transcripts :: Homogenate :: Transcripts :: EpiXcan	0.481748	0.532445	GRCh37
6961	15	40985939	ENST00000499988	RAD51-AS1-201	ADHD	Brain. DLPFC (PEC) transcripts	2.80752	0.00499245	0.160111	1	ENSG00000245849	RAD51-AS1	0.25717	0.00579638	0.010303	0.00431292	0.0167777	13	14	14	aberrant_processed_transcript	Brain: DLPFC (PEC) transcripts :: Homogenate :: Transcripts :: EpiXcan	0.163201	0.190014	GRCh37
6962	15	41028086	ENST00000338376	RMDN3-202	ADHD	Brain. DLPFC (PEC) transcripts	3.85771	0.000114455	0.019721	1	ENSG00000137824	RMDN3	0.125746	0.041153	0.069876	2.35356e-14	2.56019e-13	10	10	10	mRNA	Brain: DLPFC (PEC) transcripts :: Homogenate :: Transcripts :: EpiXcan	0.0202803	0.0254031	GRCh37
6963	15	41056302	ENST00000561160	GCHFR-206	ADHD	Brain. DLPFC (PEC) transcripts	-3.65019	0.000262047	0.0331303	1	ENSG00000137880	GCHFR	-0.330301	0.00516798	0.0103159	0.00420117	0.0163674	6	7	7	mRNA	Brain: DLPFC (PEC) transcripts :: Homogenate :: Transcripts :: EpiXcan	0.0335357	0.0409488	GRCh37
6964	15	41099287	ENST00000355341	ZFYVE19-203	ADHD	Brain. DLPFC (PEC) transcripts	-1.04164	0.29758	0.772986	1	ENSG00000166140	ZFYVE19	-0.102648	0.0046531	0.0126499	0.00155618	0.00642911	6	6	6	mRNA	Brain: DLPFC (PEC) transcripts :: Homogenate :: Transcripts :: EpiXcan	0.770671	0.811733	GRCh37
6965	15	41099788	ENST00000299173	ZFYVE19-201	ADHD	Brain. DLPFC (PEC) transcripts	1.05547	0.291211	0.768015	1	ENSG00000166140	ZFYVE19	0.0103785	0.430326	0.459994	2.50495e-118	5.46653e-116	58	66	66	mRNA	Brain: DLPFC (PEC) transcripts :: Homogenate :: Transcripts :: EpiXcan	0.766169	0.808083	GRCh37
6966	15	41099961	ENST00000569057	ZFYVE19-214	ADHD	Brain. DLPFC (PEC) transcripts	-0.96988	0.332106	0.796385	1	ENSG00000166140	ZFYVE19	-0.115667	0.00283263	0.0228384	1.97364e-05	0.000103203	3	3	3	NMD_transcript_variant	Brain: DLPFC (PEC) transcripts :: Homogenate :: Transcripts :: EpiXcan	0.796007	0.829782	GRCh37
6967	15	41099966	ENST00000561768	ZFYVE19-206	ADHD	Brain. DLPFC (PEC) transcripts	-1.13669	0.255667	0.743274	1	ENSG00000166140	ZFYVE19	-0.0161516	0.224097	0.285452	1.82702e-63	1.16207e-61	21	21	21	NMD_transcript_variant	Brain: DLPFC (PEC) transcripts :: Homogenate :: Transcripts :: EpiXcan	0.742757	0.786043	GRCh37
6968	15	41100319	ENST00000560078	ZFYVE19-204	ADHD	Brain. DLPFC (PEC) transcripts	1.09884	0.27184	0.753597	1	ENSG00000166140	ZFYVE19	0.0222352	0.105447	0.162791	4.027e-33	1.0188e-31	15	16	16	aberrant_processed_transcript	Brain: DLPFC (PEC) transcripts :: Homogenate :: Transcripts :: EpiXcan	0.75234	0.795572	GRCh37
6969	15	41164412	ENST00000220507	RHOV-201	ADHD	Brain. DLPFC (PEC) transcripts	1.19024	0.233954	0.72453	1	ENSG00000104140	RHOV	0.0294967	0.0774289	0.134323	4.76077e-27	9.5324e-26	9	9	9	mRNA	Brain: DLPFC (PEC) transcripts :: Homogenate :: Transcripts :: EpiXcan	0.723411	0.769843	GRCh37
6970	15	41523341	ENST00000334660	CHP1-201	ADHD	Brain. DLPFC (PEC) transcripts	-1.12357	0.261194	0.746941	1	ENSG00000187446	CHP1	-0.0344022	0.0496264	0.0846682	3.59149e-17	4.59907e-16	14	17	17	mRNA	Brain: DLPFC (PEC) transcripts :: Homogenate :: Transcripts :: EpiXcan	0.746328	0.789122	GRCh37
6971	15	41576203	ENST00000500949	OIP5-AS1-201	ADHD	Brain. DLPFC (PEC) transcripts	-0.149115	0.881463	0.975472	1	ENSG00000247556	OIP5-AS1	-0.00382485	0.0185404	0.0216888	3.25902e-05	0.000166084	26	28	28	lincRNA	Brain: DLPFC (PEC) transcripts :: Homogenate :: Transcripts :: EpiXcan	0.975791	0.982077	GRCh37
6972	15	41576229	ENST00000557993	OIP5-AS1-203	ADHD	Brain. DLPFC (PEC) transcripts	-1.31544	0.188362	0.67779	1	ENSG00000247556	OIP5-AS1	-0.0574683	0.0236377	0.0380778	2.572e-08	1.80486e-07	18	21	21	lincRNA	Brain: DLPFC (PEC) transcripts :: Homogenate :: Transcripts :: EpiXcan	0.677569	0.729935	GRCh37
6973	15	41576230	ENST00000501665	OIP5-AS1-202	ADHD	Brain. DLPFC (PEC) transcripts	1.19693	0.231333	0.721501	1	ENSG00000247556	OIP5-AS1	0.0446066	0.0317851	0.0630319	6.07381e-13	6.03099e-12	5	5	5	lincRNA	Brain: DLPFC (PEC) transcripts :: Homogenate :: Transcripts :: EpiXcan	0.721416	0.7673	GRCh37
6974	15	41625069	ENST00000414849	NUSAP1-202	ADHD	Brain. DLPFC (PEC) transcripts	1.74164	0.0815719	0.517027	1	ENSG00000137804	NUSAP1	0.0797663	0.0225643	0.0403685	1.09242e-08	7.91412e-08	17	17	17	mRNA	Brain: DLPFC (PEC) transcripts :: Homogenate :: Transcripts :: EpiXcan	0.516864	0.571885	GRCh37
6975	15	41679551	ENST00000260361	NDUFAF1-201	ADHD	Brain. DLPFC (PEC) transcripts	-1.75768	0.078802	0.511004	1	ENSG00000137806	NDUFAF1	-0.0234718	0.255435	0.335282	2.5257e-77	2.28813e-75	30	31	31	mRNA	Brain: DLPFC (PEC) transcripts :: Homogenate :: Transcripts :: EpiXcan	0.511334	0.566172	GRCh37
6976	15	41679692	ENST00000559127	NDUFAF1-203	ADHD	Brain. DLPFC (PEC) transcripts	-0.726052	0.467807	0.862157	1	ENSG00000137806	NDUFAF1	-0.0481484	0.0084511	0.0277458	2.13097e-06	1.23799e-05	16	25	25	NMD_transcript_variant	Brain: DLPFC (PEC) transcripts :: Homogenate :: Transcripts :: EpiXcan	0.86246	0.889023	GRCh37
6977	15	41687189	ENST00000560978	NDUFAF1-204	ADHD	Brain. DLPFC (PEC) transcripts	-0.957342	0.338395	0.800714	1	ENSG00000137806	NDUFAF1	-0.033978	0.0401467	0.124538	3.17043e-25	5.90505e-24	28	37	37	mRNA	Brain: DLPFC (PEC) transcripts :: Homogenate :: Transcripts :: EpiXcan	0.801015	0.833141	GRCh37
6978	15	41709302	ENST00000389629	RTF1-201	ADHD	Brain. DLPFC (PEC) transcripts	-2.19747	0.0279866	0.350482	1	ENSG00000137815	RTF1	-0.11478	0.0171316	0.0228908	1.76511e-05	9.28407e-05	24	25	25	mRNA	Brain: DLPFC (PEC) transcripts :: Homogenate :: Transcripts :: EpiXcan	0.355355	0.395443	GRCh37
6979	15	41809374	ENST00000565167	RPAP1-208	ADHD	Brain. DLPFC (PEC) transcripts	-0.923136	0.355936	0.810225	1	ENSG00000103932	RPAP1	-0.025744	0.0560546	0.0499216	1.42944e-10	1.20321e-09	29	34	34	aberrant_processed_transcript	Brain: DLPFC (PEC) transcripts :: Homogenate :: Transcripts :: EpiXcan	0.810937	0.841799	GRCh37
6980	15	41809374	ENST00000304330	RPAP1-201	ADHD	Brain. DLPFC (PEC) transcripts	-1.46381	0.143245	0.621226	1	ENSG00000103932	RPAP1	-0.0578871	0.0285593	0.0635081	3.14095e-13	3.17829e-12	10	10	10	mRNA	Brain: DLPFC (PEC) transcripts :: Homogenate :: Transcripts :: EpiXcan	0.62003	0.67743	GRCh37
6981	15	41913734	ENST00000563576	MGA-204	ADHD	Brain. DLPFC (PEC) transcripts	-2.12017	0.0339915	0.379163	1	ENSG00000174197	MGA	-0.119481	0.0108433	0.015251	0.000511834	0.0022489	18	23	23	mRNA	Brain: DLPFC (PEC) transcripts :: Homogenate :: Transcripts :: EpiXcan	0.385175	0.426797	GRCh37
6982	15	42066722	ENST00000456763	MAPKBP1-201	ADHD	Brain. DLPFC (PEC) transcripts	-0.699054	0.484518	0.869704	1	ENSG00000137802	MAPKBP1	-0.0433491	0.0100559	0.0243872	1.0101e-05	5.46271e-05	6	6	6	mRNA	Brain: DLPFC (PEC) transcripts :: Homogenate :: Transcripts :: EpiXcan	0.870688	0.894956	GRCh37
6983	15	42067509	ENST00000505061	MAPKBP1-206	ADHD	Brain. DLPFC (PEC) transcripts	-2.23941	0.0251295	0.335789	1	ENSG00000137802	MAPKBP1	-0.0621322	0.0613384	0.0993927	5.1956e-20	7.65695e-19	7	7	7	aberrant_processed_transcript	Brain: DLPFC (PEC) transcripts :: Homogenate :: Transcripts :: EpiXcan	0.341512	0.380457	GRCh37
6984	15	42120283	ENST00000397299	JMJD7-201	ADHD	Brain. DLPFC (PEC) transcripts	1.50878	0.131355	0.605543	1	ENSG00000243789	JMJD7	0.0397341	0.0575343	0.0984185	8.71622e-20	1.27059e-18	12	12	12	mRNA	Brain: DLPFC (PEC) transcripts :: Homogenate :: Transcripts :: EpiXcan	0.605008	0.660561	GRCh37
6985	15	42131011	ENST00000461382	PLA2G4B-203	ADHD	Brain. DLPFC (PEC) transcripts	0.284628	0.775929	0.954773	1	ENSG00000243708	PLA2G4B	0.0247615	0.00712839	0.0189392	9.90792e-05	0.00047673	4	5	5	aberrant_processed_transcript	Brain: DLPFC (PEC) transcripts :: Homogenate :: Transcripts :: EpiXcan	0.958093	0.96336	GRCh37
6986	15	42131011	ENST00000458483	PLA2G4B-202	ADHD	Brain. DLPFC (PEC) transcripts	0.0952253	0.924136	0.981616	1	ENSG00000243708	PLA2G4B	0.00161967	0.0248572	0.0320217	4.00306e-07	2.50814e-06	19	20	20	mRNA	Brain: DLPFC (PEC) transcripts :: Homogenate :: Transcripts :: EpiXcan	0.98081	0.988768	GRCh37
6987	15	42134027	ENST00000483748	PLA2G4B-204	ADHD	Brain. DLPFC (PEC) transcripts	0.0481599	0.961589	0.99034	1	ENSG00000243708	PLA2G4B	0.000864965	0.158734	0.214327	9.85326e-45	3.70547e-43	14	14	14	aberrant_processed_transcript	Brain: DLPFC (PEC) transcripts :: Homogenate :: Transcripts :: EpiXcan	0.990312	0.994237	GRCh37
6988	15	42140345	ENST00000320955	SPTBN5-201	ADHD	Brain. DLPFC (PEC) transcripts	0.440227	0.659773	0.924749	1	ENSG00000137877	SPTBN5	0.00886906	0.119229	0.116135	2.95787e-23	5.04176e-22	47	57	57	mRNA	Brain: DLPFC (PEC) transcripts :: Homogenate :: Transcripts :: EpiXcan	0.92657	0.94095	GRCh37
6989	15	42190950	ENST00000220325	EHD4-201	ADHD	Brain. DLPFC (PEC) transcripts	-0.269234	0.78775	0.957051	1	ENSG00000103966	EHD4	-0.0097066	0.0403358	0.0773569	6.96208e-16	8.30436e-15	9	10	10	mRNA	Brain: DLPFC (PEC) transcripts :: Homogenate :: Transcripts :: EpiXcan	0.959654	0.965337	GRCh37
6990	15	42450899	ENST00000318006	VPS39-201	ADHD	Brain. DLPFC (PEC) transcripts	0.739392	0.459669	0.859613	1	ENSG00000166887	VPS39	0.0231074	0.0657825	0.0705224	1.98547e-14	2.17099e-13	37	42	42	mRNA	Brain: DLPFC (PEC) transcripts :: Homogenate :: Transcripts :: EpiXcan	0.860108	0.885966	GRCh37
6991	15	42566440	ENST00000440615	GANC-202	ADHD	Brain. DLPFC (PEC) transcripts	-1.81156	0.0700537	0.492323	1	ENSG00000214013	GANC	-0.0549169	0.0588858	0.0538606	2.91424e-11	2.58593e-10	23	28	28	mRNA	Brain: DLPFC (PEC) transcripts :: Homogenate :: Transcripts :: EpiXcan	0.493489	0.546895	GRCh37
6992	15	42696996	ENST00000561817	CAPN3-210	ADHD	Brain. DLPFC (PEC) transcripts	-0.708962	0.478348	0.867167	1	ENSG00000092529	CAPN3	-0.0480796	0.011011	0.0222002	2.58257e-05	0.000133266	21	26	26	mRNA	Brain: DLPFC (PEC) transcripts :: Homogenate :: Transcripts :: EpiXcan	0.868068	0.892777	GRCh37
6993	15	42787458	ENST00000249647	SNAP23-201	ADHD	Brain. DLPFC (PEC) transcripts	0.511902	0.608719	0.910958	1	ENSG00000092531	SNAP23	0.03158	0.010624	0.0133259	0.00114781	0.004828	16	21	21	mRNA	Brain: DLPFC (PEC) transcripts :: Homogenate :: Transcripts :: EpiXcan	0.913394	0.929066	GRCh37
6994	15	42805608	ENST00000563873	SNAP23-209	ADHD	Brain. DLPFC (PEC) transcripts	-0.0710814	0.943333	0.986479	1	ENSG00000092531	SNAP23	-0.00711927	0.0049888	0.0158066	0.000397425	0.0017749	5	5	5	mRNA	Brain: DLPFC (PEC) transcripts :: Homogenate :: Transcripts :: EpiXcan	0.985411	0.991527	GRCh37
6995	15	42807435	ENST00000563830	SNAP23-208	ADHD	Brain. DLPFC (PEC) transcripts	-0.780915	0.434853	0.847719	1	ENSG00000092531	SNAP23	-0.0287186	0.0324046	0.0588115	4.16472e-12	3.90971e-11	11	12	12	mRNA	Brain: DLPFC (PEC) transcripts :: Homogenate :: Transcripts :: EpiXcan	0.847929	0.876657	GRCh37
6996	15	42836165	ENST00000562868	LRRC57-203	ADHD	Brain. DLPFC (PEC) transcripts	2.58875	0.00963244	0.220599	1	ENSG00000180979	LRRC57	0.0473606	0.171874	0.191996	5.23105e-40	1.66718e-38	25	27	27	aberrant_processed_transcript	Brain: DLPFC (PEC) transcripts :: Homogenate :: Transcripts :: EpiXcan	0.222497	0.256496	GRCh37
6997	15	42841026	ENST00000568876	HAUS2-208	ADHD	Brain. DLPFC (PEC) transcripts	-0.382396	0.702168	0.934977	1	ENSG00000137814	HAUS2	-0.0114682	0.0469504	0.0707847	2.06464e-14	2.25505e-13	13	14	14	mRNA	Brain: DLPFC (PEC) transcripts :: Homogenate :: Transcripts :: EpiXcan	0.936073	0.949287	GRCh37
6998	15	42841036	ENST00000563479	HAUS2-204	ADHD	Brain. DLPFC (PEC) transcripts	1.03039	0.302827	0.776746	1	ENSG00000137814	HAUS2	0.0524404	0.0201618	0.0352135	1.02589e-07	6.80297e-07	7	7	7	NMD_transcript_variant	Brain: DLPFC (PEC) transcripts :: Homogenate :: Transcripts :: EpiXcan	0.775109	0.814614	GRCh37
6999	15	42841036	ENST00000391623	HAUS2-202	ADHD	Brain. DLPFC (PEC) transcripts	-1.27787	0.201294	0.691865	1	ENSG00000137814	HAUS2	-0.0610329	0.021867	0.0455084	5.87983e-10	4.72439e-09	7	7	7	NMD_transcript_variant	Brain: DLPFC (PEC) transcripts :: Homogenate :: Transcripts :: EpiXcan	0.690943	0.742729	GRCh37
7000	15	43015760	ENST00000563604	CDAN1-204	ADHD	Brain. DLPFC (PEC) transcripts	-0.139331	0.889188	0.976966	1	ENSG00000140326	CDAN1	-0.00725142	0.0135435	0.0256387	5.68686e-06	3.15782e-05	10	10	10	aberrant_processed_transcript	Brain: DLPFC (PEC) transcripts :: Homogenate :: Transcripts :: EpiXcan	0.977364	0.983413	GRCh37
7001	15	43015760	ENST00000356231	CDAN1-201	ADHD	Brain. DLPFC (PEC) transcripts	0.00614827	0.995094	0.999007	1	ENSG00000140326	CDAN1	-0.000859735	0.0157579	0.0270691	3.07302e-06	1.7558e-05	8	8	8	mRNA	Brain: DLPFC (PEC) transcripts :: Homogenate :: Transcripts :: EpiXcan	0.999222	0.999259	GRCh37
7002	15	43069116	ENST00000567840	TTBK2-207	ADHD	Brain. DLPFC (PEC) transcripts	1.28798	0.197755	0.688918	1	ENSG00000128881	TTBK2	0.0744826	0.0117035	0.02243	2.31136e-05	0.000119886	8	9	9	mRNA	Brain: DLPFC (PEC) transcripts :: Homogenate :: Transcripts :: EpiXcan	0.688319	0.739963	GRCh37
7003	15	43487571	ENST00000300215	EPB42-201	ADHD	Brain. DLPFC (PEC) transcripts	2.0053	0.044931	0.419946	1	ENSG00000166947	EPB42	0.162692	0.00710584	0.0110141	0.00314941	0.0124951	5	5	5	mRNA	Brain: DLPFC (PEC) transcripts :: Homogenate :: Transcripts :: EpiXcan	0.423584	0.471744	GRCh37
7004	15	43477455	ENST00000300213	CCNDBP1-201	ADHD	Brain. DLPFC (PEC) transcripts	1.05577	0.291074	0.768015	1	ENSG00000166946	CCNDBP1	0.0623739	0.0143335	0.015753	0.000398472	0.00177895	13	13	13	mRNA	Brain: DLPFC (PEC) transcripts :: Homogenate :: Transcripts :: EpiXcan	0.766169	0.807969	GRCh37
7005	15	43477603	ENST00000569745	CCNDBP1-215	ADHD	Brain. DLPFC (PEC) transcripts	-1.86953	0.0615487	0.46945	1	ENSG00000166946	CCNDBP1	-0.112831	0.0106848	0.0137914	0.000858754	0.00366965	15	23	23	NMD_transcript_variant	Brain: DLPFC (PEC) transcripts :: Homogenate :: Transcripts :: EpiXcan	0.47184	0.523815	GRCh37
7006	15	43477604	ENST00000563065	CCNDBP1-204	ADHD	Brain. DLPFC (PEC) transcripts	-2.69032	0.00713833	0.191867	1	ENSG00000166946	CCNDBP1	-0.0943201	0.0285778	0.0455226	7.94788e-10	6.30712e-09	7	7	7	NMD_transcript_variant	Brain: DLPFC (PEC) transcripts :: Homogenate :: Transcripts :: EpiXcan	0.193463	0.224776	GRCh37
7007	15	43477607	ENST00000567434	CCNDBP1-211	ADHD	Brain. DLPFC (PEC) transcripts	-0.182122	0.855487	0.971719	1	ENSG00000166946	CCNDBP1	0.0150755	0.00586099	0.0185687	0.000116079	0.000554076	13	24	24	NMD_transcript_variant	Brain: DLPFC (PEC) transcripts :: Homogenate :: Transcripts :: EpiXcan	0.971397	0.97823	GRCh37
7008	15	43477644	ENST00000562553	CCNDBP1-203	ADHD	Brain. DLPFC (PEC) transcripts	-2.58903	0.00962466	0.220599	1	ENSG00000166946	CCNDBP1	-0.114207	0.0189406	0.038818	2.27118e-08	1.6024e-07	12	17	17	NMD_transcript_variant	Brain: DLPFC (PEC) transcripts :: Homogenate :: Transcripts :: EpiXcan	0.222497	0.256413	GRCh37
7009	15	43478118	ENST00000567690	CCNDBP1-212	ADHD	Brain. DLPFC (PEC) transcripts	3.22177	0.00127402	0.0803866	1	ENSG00000166946	CCNDBP1	0.0460679	0.189772	0.209585	5.65789e-44	2.06464e-42	31	35	35	aberrant_processed_transcript	Brain: DLPFC (PEC) transcripts :: Homogenate :: Transcripts :: EpiXcan	0.0843629	0.0962313	GRCh37
7010	15	43478138	ENST00000444658	CCNDBP1-202	ADHD	Brain. DLPFC (PEC) transcripts	2.84391	0.00445638	0.151764	1	ENSG00000166946	CCNDBP1	0.0526597	0.104926	0.141959	8.8475e-29	1.89576e-27	24	25	25	aberrant_processed_transcript	Brain: DLPFC (PEC) transcripts :: Homogenate :: Transcripts :: EpiXcan	0.155062	0.180183	GRCh37
7011	15	43619974	ENST00000305641	LCMT2-201	ADHD	Brain. DLPFC (PEC) transcripts	1.6545	0.0980252	0.549554	1	ENSG00000168806	LCMT2	0.0633582	0.0296819	0.0134158	0.00111181	0.00468438	22	40	40	mRNA	Brain: DLPFC (PEC) transcripts :: Homogenate :: Transcripts :: EpiXcan	0.549627	0.606371	GRCh37
7012	15	43622872	ENST00000422466	ADAL-202	ADHD	Brain. DLPFC (PEC) transcripts	3.04384	0.00233582	0.111198	1	ENSG00000168803	ADAL	0.14332	0.0202503	0.0477071	4.93142e-10	3.98476e-09	5	5	5	mRNA	Brain: DLPFC (PEC) transcripts :: Homogenate :: Transcripts :: EpiXcan	0.115669	0.132087	GRCh37
7013	15	43622872	ENST00000428046	ADAL-203	ADHD	Brain. DLPFC (PEC) transcripts	-0.34206	0.732306	0.942084	1	ENSG00000168803	ADAL	-0.0133171	0.0358399	0.0598082	2.70425e-12	2.57633e-11	17	22	22	mRNA	Brain: DLPFC (PEC) transcripts :: Homogenate :: Transcripts :: EpiXcan	0.944896	0.955053	GRCh37
7014	15	43622925	ENST00000389651	ADAL-201	ADHD	Brain. DLPFC (PEC) transcripts	2.16715	0.0302232	0.361247	1	ENSG00000168803	ADAL	0.0459317	0.0908502	0.119754	2.21716e-24	3.97416e-23	14	15	15	mRNA	Brain: DLPFC (PEC) transcripts :: Homogenate :: Transcripts :: EpiXcan	0.366784	0.407392	GRCh37
7015	15	43623023	ENST00000565555	ADAL-206	ADHD	Brain. DLPFC (PEC) transcripts	1.67284	0.0943579	0.544229	1	ENSG00000168803	ADAL	0.113368	0.0106445	0.0167178	0.000266514	0.00121506	7	11	11	aberrant_processed_transcript	Brain: DLPFC (PEC) transcripts :: Homogenate :: Transcripts :: EpiXcan	0.543046	0.599496	GRCh37
7016	15	43627290	ENST00000562188	ADAL-204	ADHD	Brain. DLPFC (PEC) transcripts	1.41603	0.156768	0.639441	1	ENSG00000168803	ADAL	0.165106	0.00303573	0.0134911	0.00100917	0.00427548	4	10	10	mRNA	Brain: DLPFC (PEC) transcripts :: Homogenate :: Transcripts :: EpiXcan	0.637256	0.693764	GRCh37
7017	15	43650370	ENST00000396976	ZSCAN29-202	ADHD	Brain. DLPFC (PEC) transcripts	-2.44583	0.0144517	0.264898	1	ENSG00000140265	ZSCAN29	-0.0394959	0.156272	0.165964	4.05194e-34	1.06372e-32	34	47	47	mRNA	Brain: DLPFC (PEC) transcripts :: Homogenate :: Transcripts :: EpiXcan	0.270071	0.305969	GRCh37
7018	15	43662049	ENST00000561661	ZSCAN29-203	ADHD	Brain. DLPFC (PEC) transcripts	-2.88934	0.00386054	0.141184	1	ENSG00000140265	ZSCAN29	-0.131828	0.0197323	0.0443175	2.20838e-09	1.69465e-08	5	7	7	mRNA	Brain: DLPFC (PEC) transcripts :: Homogenate :: Transcripts :: EpiXcan	0.145591	0.168663	GRCh37
7019	15	43663299	ENST00000260383	TUBGCP4-201	ADHD	Brain. DLPFC (PEC) transcripts	-2.40327	0.0162493	0.279018	1	ENSG00000137822	TUBGCP4	-0.257385	0.00424597	0.0116633	0.00237686	0.00959111	4	5	5	mRNA	Brain: DLPFC (PEC) transcripts :: Homogenate :: Transcripts :: EpiXcan	0.286709	0.320584	GRCh37
7020	15	43663313	ENST00000564079	TUBGCP4-208	ADHD	Brain. DLPFC (PEC) transcripts	0.322403	0.747148	0.946228	1	ENSG00000137822	TUBGCP4	0.00846144	0.0279089	0.0403812	1.08616e-08	7.87072e-08	16	17	17	mRNA	Brain: DLPFC (PEC) transcripts :: Homogenate :: Transcripts :: EpiXcan	0.94921	0.957763	GRCh37
7021	15	43694004	ENST00000565548	TUBGCP4-210	ADHD	Brain. DLPFC (PEC) transcripts	1.13328	0.257097	0.743983	1	ENSG00000137822	TUBGCP4	0.0458179	0.0257423	0.046259	8.71842e-10	6.8982e-09	4	7	7	mRNA	Brain: DLPFC (PEC) transcripts :: Homogenate :: Transcripts :: EpiXcan	0.743473	0.786842	GRCh37
7022	15	43699412	ENST00000476454	TP53BP1-212	ADHD	Brain. DLPFC (PEC) transcripts	-1.07952	0.280358	0.759161	1	ENSG00000067369	TP53BP1	-0.0618755	0.0129122	0.0186779	0.00011773	0.000561379	14	19	19	aberrant_processed_transcript	Brain: DLPFC (PEC) transcripts :: Homogenate :: Transcripts :: EpiXcan	0.757924	0.801531	GRCh37
7023	15	43825660	ENST00000381885	PPIP5K1-206	ADHD	Brain. DLPFC (PEC) transcripts	-3.37375	0.000741529	0.0587257	1	ENSG00000168781	PPIP5K1	-0.189846	0.0147471	0.025358	6.59537e-06	3.63655e-05	8	9	9	mRNA	Brain: DLPFC (PEC) transcripts :: Homogenate :: Transcripts :: EpiXcan	0.0599245	0.0719091	GRCh37
7024	15	43851028	ENST00000439195	PPIP5K1-215	ADHD	Brain. DLPFC (PEC) transcripts	2.94428	0.00323706	0.130519	1	ENSG00000168781	PPIP5K1	0.173891	0.0129208	0.0301292	8.53629e-07	5.17003e-06	6	7	7	mRNA	Brain: DLPFC (PEC) transcripts :: Homogenate :: Transcripts :: EpiXcan	0.136046	0.155089	GRCh37
7025	15	43857065	ENST00000437065	PPIP5K1-214	ADHD	Brain. DLPFC (PEC) transcripts	0.815229	0.414941	0.839184	1	ENSG00000168781	PPIP5K1	0.0285663	0.0434387	0.025895	5.22403e-06	2.9125e-05	43	54	54	mRNA	Brain: DLPFC (PEC) transcripts :: Homogenate :: Transcripts :: EpiXcan	0.839773	0.869372	GRCh37
7026	15	43865311	ENST00000488768	PPIP5K1-223	ADHD	Brain. DLPFC (PEC) transcripts	-3.14989	0.00163334	0.0913666	1	ENSG00000168781	PPIP5K1	-0.159782	0.0174085	0.0243946	1.03893e-05	5.60906e-05	8	9	9	aberrant_processed_transcript	Brain: DLPFC (PEC) transcripts :: Homogenate :: Transcripts :: EpiXcan	0.0941922	0.110053	GRCh37
7027	15	43871272	ENST00000427877	PPIP5K1-210	ADHD	Brain. DLPFC (PEC) transcripts	-2.83666	0.00455876	0.153318	1	ENSG00000168781	PPIP5K1	-0.274403	0.00484308	0.0124492	0.00171879	0.00706327	5	8	8	NMD_transcript_variant	Brain: DLPFC (PEC) transcripts :: Homogenate :: Transcripts :: EpiXcan	0.156272	0.182419	GRCh37
7028	15	43891596	ENST00000450892	STRC-205	ADHD	Brain. DLPFC (PEC) transcripts	-3.94751	7.89683e-05	0.0159387	1	ENSG00000242866	STRC	-0.197267	0.0188693	0.0239756	1.12554e-05	6.05452e-05	8	9	9	mRNA	Brain: DLPFC (PEC) transcripts :: Homogenate :: Transcripts :: EpiXcan	0.0163529	0.020222	GRCh37
7029	15	43891788	ENST00000471703	STRC-209	ADHD	Brain. DLPFC (PEC) transcripts	-2.35639	0.0184535	0.29501	1	ENSG00000242866	STRC	-0.0641789	0.0572407	0.0896849	5.37516e-18	7.16912e-17	9	12	12	aberrant_processed_transcript	Brain: DLPFC (PEC) transcripts :: Homogenate :: Transcripts :: EpiXcan	0.303217	0.336992	GRCh37
7030	15	43891800	ENST00000485556	STRC-211	ADHD	Brain. DLPFC (PEC) transcripts	-3.41553	0.000636578	0.0537184	1	ENSG00000242866	STRC	-0.107372	0.0476088	0.0755413	2.00898e-15	2.33073e-14	12	13	13	aberrant_processed_transcript	Brain: DLPFC (PEC) transcripts :: Homogenate :: Transcripts :: EpiXcan	0.0543094	0.0657694	GRCh37
7031	15	43907325	ENST00000432436	STRC-202	ADHD	Brain. DLPFC (PEC) transcripts	-3.11364	0.00184797	0.0970964	1	ENSG00000242866	STRC	-0.109589	0.0391656	0.0477265	4.59108e-10	3.71789e-09	15	19	19	mRNA	Brain: DLPFC (PEC) transcripts :: Homogenate :: Transcripts :: EpiXcan	0.0997512	0.116567	GRCh37
7032	15	43955852	ENST00000510070	AC011330.1-201	ADHD	Brain. DLPFC (PEC) transcripts	3.5646	0.000364406	0.0394854	1	ENSG00000249839	AC011330.5	0.0414768	0.341302	0.392034	1.98959e-95	2.65481e-93	22	29	29	pseudogene	Brain: DLPFC (PEC) transcripts :: Homogenate :: Transcripts :: EpiXcan	0.0403552	0.0490808	GRCh37
7033	15	43985084	ENST00000434505	CKMT1A-204	ADHD	Brain. DLPFC (PEC) transcripts	-0.0399499	0.968133	0.991732	1	ENSG00000223572	CKMT1A	-0.00519472	0.00982971	0.0219301	2.90197e-05	0.000148812	8	12	12	mRNA	Brain: DLPFC (PEC) transcripts :: Homogenate :: Transcripts :: EpiXcan	0.991864	0.994983	GRCh37
7034	15	43985725	ENST00000413453	CKMT1A-202	ADHD	Brain. DLPFC (PEC) transcripts	-1.06864	0.285234	0.762474	1	ENSG00000223572	CKMT1A	-0.0864496	0.00593908	0.0144062	0.000729504	0.00314494	5	6	6	mRNA	Brain: DLPFC (PEC) transcripts :: Homogenate :: Transcripts :: EpiXcan	0.76103	0.804899	GRCh37
7035	15	43987995	ENST00000479938	CKMT1A-206	ADHD	Brain. DLPFC (PEC) transcripts	-1.33475	0.181958	0.66996	1	ENSG00000223572	CKMT1A	-0.0760856	0.0153282	0.0222071	2.28892e-05	0.000118773	12	13	13	aberrant_processed_transcript	Brain: DLPFC (PEC) transcripts :: Homogenate :: Transcripts :: EpiXcan	0.67102	0.722558	GRCh37
7036	15	44028132	ENST00000381680	CATSPER2P1-201	ADHD	Brain. DLPFC (PEC) transcripts	-2.1292	0.0332376	0.374768	1	ENSG00000205771	CATSPER2P1	-0.0466494	0.100819	0.151174	1.38655e-30	3.17195e-29	18	22	22	processed_transcript	Brain: DLPFC (PEC) transcripts :: Homogenate :: Transcripts :: EpiXcan	0.380409	0.422846	GRCh37
7037	15	44028996	ENST00000416302	CATSPER2P1-202	ADHD	Brain. DLPFC (PEC) transcripts	-0.787878	0.430768	0.845562	1	ENSG00000205771	CATSPER2P1	-0.037209	0.0155974	0.0398227	1.45905e-08	1.04641e-07	16	20	20	processed_transcript	Brain: DLPFC (PEC) transcripts :: Homogenate :: Transcripts :: EpiXcan	0.846267	0.874894	GRCh37
7038	15	44036011	ENST00000429276	CATSPER2P1-203	ADHD	Brain. DLPFC (PEC) transcripts	3.16843	0.00153266	0.0877249	1	ENSG00000205771	CATSPER2P1	0.108572	0.0376491	0.0795176	2.13019e-16	2.613e-15	22	29	29	processed_transcript	Brain: DLPFC (PEC) transcripts :: Homogenate :: Transcripts :: EpiXcan	0.0902129	0.105723	GRCh37
7039	15	44092797	ENST00000458412	HYPK-203	ADHD	Brain. DLPFC (PEC) transcripts	1.9775	0.0479851	0.43015	1	ENSG00000242028	HYPK	0.0947506	0.0209347	0.024207	1.07254e-05	5.78101e-05	12	14	14	mRNA	Brain: DLPFC (PEC) transcripts :: Homogenate :: Transcripts :: EpiXcan	0.434441	0.482418	GRCh37
7040	15	44119161	ENST00000263795	WDR76-201	ADHD	Brain. DLPFC (PEC) transcripts	-3.42406	0.000616932	0.0530993	1	ENSG00000092470	WDR76	-0.102837	0.0553423	0.0619813	6.39748e-13	6.3396e-12	24	33	33	mRNA	Brain: DLPFC (PEC) transcripts :: Homogenate :: Transcripts :: EpiXcan	0.0538433	0.0650828	GRCh37
7041	15	44119178	ENST00000381246	WDR76-202	ADHD	Brain. DLPFC (PEC) transcripts	2.88882	0.00386684	0.141228	1	ENSG00000092470	WDR76	0.216954	0.00820529	0.0125503	0.00161999	0.00667546	13	15	15	mRNA	Brain: DLPFC (PEC) transcripts :: Homogenate :: Transcripts :: EpiXcan	0.145591	0.168726	GRCh37
7042	15	44825691	ENST00000313807	EIF3J-AS1-201	ADHD	Brain. DLPFC (PEC) transcripts	0.879631	0.379059	0.820509	1	ENSG00000179523	EIF3J-AS1	0.0580309	0.0182765	0.0297772	1.07205e-06	6.4257e-06	9	9	9	lincRNA	Brain: DLPFC (PEC) transcripts :: Homogenate :: Transcripts :: EpiXcan	0.820233	0.853443	GRCh37
7043	15	44925668	ENST00000557866	SPG11-204	ADHD	Brain. DLPFC (PEC) transcripts	0.104007	0.917164	0.980864	1	ENSG00000104133	SPG11	0.0143566	0.00493683	0.017303	0.000203944	0.000944077	6	7	7	transcript	Brain: DLPFC (PEC) transcripts :: Homogenate :: Transcripts :: EpiXcan	0.980438	0.987868	GRCh37
7044	15	45021199	ENST00000560141	TRIM69-207	ADHD	Brain. DLPFC (PEC) transcripts	2.50746	0.0121604	0.244765	1	ENSG00000185880	TRIM69	0.0305293	0.285033	0.293549	1.19092e-64	7.85676e-63	78	109	109	processed_transcript	Brain: DLPFC (PEC) transcripts :: Homogenate :: Transcripts :: EpiXcan	0.247142	0.284104	GRCh37
7045	15	45028560	ENST00000329464	TRIM69-201	ADHD	Brain. DLPFC (PEC) transcripts	1.35294	0.176075	0.663868	1	ENSG00000185880	TRIM69	0.034724	0.0558177	0.087826	6.54372e-18	8.69235e-17	11	13	13	mRNA	Brain: DLPFC (PEC) transcripts :: Homogenate :: Transcripts :: EpiXcan	0.665364	0.716323	GRCh37
7046	15	45028728	ENST00000560442	TRIM69-208	ADHD	Brain. DLPFC (PEC) transcripts	0.97302	0.330543	0.795341	1	ENSG00000185880	TRIM69	0.0746706	0.00764611	0.0182273	0.000144794	0.000682859	3	3	3	mRNA	Brain: DLPFC (PEC) transcripts :: Homogenate :: Transcripts :: EpiXcan	0.794832	0.829133	GRCh37
7047	15	45045116	ENST00000558173	TRIM69-203	ADHD	Brain. DLPFC (PEC) transcripts	1.08512	0.277869	0.756506	1	ENSG00000185880	TRIM69	0.0158866	0.195513	0.280082	8.6568e-62	5.26064e-60	7	7	7	mRNA	Brain: DLPFC (PEC) transcripts :: Homogenate :: Transcripts :: EpiXcan	0.754598	0.799193	GRCh37
7048	15	45119258	ENST00000558556	SORD2P-201	ADHD	Brain. DLPFC (PEC) transcripts	0.538276	0.590387	0.906233	1	ENSG00000259479	CTD-2008A1.2	0.0246967	0.0216509	0.0741168	3.75128e-15	4.28364e-14	29	46	46	pseudogenic_transcript	Brain: DLPFC (PEC) transcripts :: Homogenate :: Transcripts :: EpiXcan	0.909088	0.924879	GRCh37
7049	15	45315302	ENST00000267814	SORD-201	ADHD	Brain. DLPFC (PEC) transcripts	-0.240251	0.810136	0.96166	1	ENSG00000140263	SORD	-0.00966223	0.0257978	0.0385129	2.28996e-08	1.615e-07	22	27	27	mRNA	Brain: DLPFC (PEC) transcripts :: Homogenate :: Transcripts :: EpiXcan	0.963007	0.969888	GRCh37
7050	15	45430844	ENST00000558991	DUOX1-207	ADHD	Brain. DLPFC (PEC) transcripts	0.490909	0.623491	0.91393	1	ENSG00000137857	DUOX1	0.0199401	0.0318097	0.0408541	8.91609e-09	6.5056e-08	20	21	21	aberrant_processed_transcript	Brain: DLPFC (PEC) transcripts :: Homogenate :: Transcripts :: EpiXcan	0.916176	0.932505	GRCh37
7051	15	45444862	ENST00000558039	AC051619.6-201	ADHD	Brain. DLPFC (PEC) transcripts	0.727369	0.467	0.861806	1	ENSG00000259539	CTD-2651B20.1	0.0791329	0.00421208	0.0212754	3.82461e-05	0.000193449	1	2	2	lincRNA	Brain: DLPFC (PEC) transcripts :: Homogenate :: Transcripts :: EpiXcan	0.861935	0.88865	GRCh37
7052	15	45459412	ENST00000290894	SHF-201	ADHD	Brain. DLPFC (PEC) transcripts	0.364654	0.71537	0.938308	1	ENSG00000138606	SHF	0.0172795	0.0218091	0.0373509	3.89453e-08	2.68842e-07	11	12	12	mRNA	Brain: DLPFC (PEC) transcripts :: Homogenate :: Transcripts :: EpiXcan	0.939659	0.951912	GRCh37
7053	15	45460032	ENST00000558294	SHF-203	ADHD	Brain. DLPFC (PEC) transcripts	0.510732	0.609538	0.910958	1	ENSG00000138606	SHF	0.0281166	0.0117698	0.0161985	0.000323228	0.0014581	14	23	23	mRNA	Brain: DLPFC (PEC) transcripts :: Homogenate :: Transcripts :: EpiXcan	0.913394	0.929313	GRCh37
7054	15	45462864	ENST00000560471	SHF-206	ADHD	Brain. DLPFC (PEC) transcripts	0.799393	0.424062	0.842975	1	ENSG00000138606	SHF	0.0170888	0.0911531	0.127035	1.43584e-25	2.71832e-24	15	19	19	mRNA	Brain: DLPFC (PEC) transcripts :: Homogenate :: Transcripts :: EpiXcan	0.843597	0.872506	GRCh37
7055	15	45543884	ENST00000559003	AC051619.5-201	ADHD	Brain. DLPFC (PEC) transcripts	1.50475	0.132388	0.607175	1	ENSG00000259520	CTD-2651B20.3	0.0184806	0.328392	0.395446	3.4468e-95	4.55806e-93	18	21	21	transcript	Brain: DLPFC (PEC) transcripts :: Homogenate :: Transcripts :: EpiXcan	0.606212	0.662121	GRCh37
7056	15	45545704	ENST00000560344	AC051619.5-202	ADHD	Brain. DLPFC (PEC) transcripts	1.16522	0.243932	0.734263	1	ENSG00000259520	CTD-2651B20.3	0.0187578	0.18017	0.226065	2.25941e-48	9.51908e-47	14	16	16	transcript	Brain: DLPFC (PEC) transcripts :: Homogenate :: Transcripts :: EpiXcan	0.732857	0.777945	GRCh37
7057	15	45622407	ENST00000560646	AC051619.3-201	ADHD	Brain. DLPFC (PEC) transcripts	1.29378	0.195743	0.68692	1	ENSG00000259433	CTD-2651B20.4	0.0131073	0.447883	0.508932	1.05198e-138	3.41414e-136	28	34	34	processed_pseudogene	Brain: DLPFC (PEC) transcripts :: Homogenate :: Transcripts :: EpiXcan	0.686298	0.737553	GRCh37
7058	15	45653322	ENST00000396659	GATM-201	ADHD	Brain. DLPFC (PEC) transcripts	1.34187	0.179639	0.66716	1	ENSG00000171766	GATM	0.0794566	0.0133327	0.0327473	2.72918e-07	1.73813e-06	9	9	9	mRNA	Brain: DLPFC (PEC) transcripts :: Homogenate :: Transcripts :: EpiXcan	0.668534	0.719784	GRCh37
7059	15	45656522	ENST00000561376	GATM-213	ADHD	Brain. DLPFC (PEC) transcripts	1.27336	0.202889	0.693649	1	ENSG00000171766	GATM	0.0667847	0.0172201	0.0305052	6.52149e-07	3.99897e-06	8	9	9	aberrant_processed_transcript	Brain: DLPFC (PEC) transcripts :: Homogenate :: Transcripts :: EpiXcan	0.69264	0.744591	GRCh37
7060	15	45671400	ENST00000458245	GATM-202	ADHD	Brain. DLPFC (PEC) transcripts	1.9663	0.0492642	0.435217	1	ENSG00000171766	GATM	0.0795272	0.0256658	0.0323501	3.38554e-07	2.13618e-06	23	26	26	processed_transcript	Brain: DLPFC (PEC) transcripts :: Homogenate :: Transcripts :: EpiXcan	0.439236	0.486518	GRCh37
7061	15	45694529	ENST00000305560	SPATA5L1-201	ADHD	Brain. DLPFC (PEC) transcripts	-1.33741	0.181089	0.66896	1	ENSG00000171763	SPATA5L1	-0.0248831	0.137072	0.190697	7.35355e-40	2.33775e-38	16	17	17	mRNA	Brain: DLPFC (PEC) transcripts :: Homogenate :: Transcripts :: EpiXcan	0.670524	0.721501	GRCh37
7062	15	45702571	ENST00000531624	SPATA5L1-203	ADHD	Brain. DLPFC (PEC) transcripts	0.00298901	0.997615	0.999285	1	ENSG00000171763	SPATA5L1	0.000590421	0.00540121	0.0150527	0.000514806	0.00226083	2	2	2	mRNA	Brain: DLPFC (PEC) transcripts :: Homogenate :: Transcripts :: EpiXcan	0.999345	0.999697	GRCh37
7063	15	45771809	ENST00000261867	SLC30A4-201	ADHD	Brain. DLPFC (PEC) transcripts	-0.991704	0.321342	0.788876	1	ENSG00000104154	SLC30A4	-0.0408603	0.0391503	0.043602	2.39915e-09	1.8339e-08	31	40	40	mRNA	Brain: DLPFC (PEC) transcripts :: Homogenate :: Transcripts :: EpiXcan	0.787674	0.82444	GRCh37
7064	15	45879551	ENST00000569076	BLOC1S6-220	ADHD	Brain. DLPFC (PEC) transcripts	0.706145	0.480098	0.868023	1	ENSG00000104164	BLOC1S6	0.0484143	0.00881738	0.021683	2.90171e-05	0.000148807	8	9	9	mRNA	Brain: DLPFC (PEC) transcripts :: Homogenate :: Transcripts :: EpiXcan	0.869177	0.89328	GRCh37
7065	15	45879553	ENST00000566753	BLOC1S6-212	ADHD	Brain. DLPFC (PEC) transcripts	0.537727	0.590765	0.906328	1	ENSG00000104164	BLOC1S6	0.0149933	0.0577802	0.0786861	4.15295e-16	5.01575e-15	22	28	28	mRNA	Brain: DLPFC (PEC) transcripts :: Homogenate :: Transcripts :: EpiXcan	0.90938	0.924966	GRCh37
7066	15	48009560	ENST00000536845	SEMA6D-207	ADHD	Brain. DLPFC (PEC) transcripts	0.670251	0.502698	0.876357	1	ENSG00000137872	SEMA6D	0.0258277	0.0324644	0.017645	0.000175333	0.000817916	63	69	69	mRNA	Brain: DLPFC (PEC) transcripts :: Homogenate :: Transcripts :: EpiXcan	0.877871	0.900462	GRCh37
7067	15	48009599	ENST00000561106	SEMA6D-216	ADHD	Brain. DLPFC (PEC) transcripts	0.0803549	0.935955	0.984519	1	ENSG00000137872	SEMA6D	0.00280761	0.0460457	0.0789442	3.88249e-16	4.69486e-15	7	7	7	aberrant_processed_transcript	Brain: DLPFC (PEC) transcripts :: Homogenate :: Transcripts :: EpiXcan	0.983412	0.990605	GRCh37
7068	15	48058019	ENST00000558431	SEMA6D-209	ADHD	Brain. DLPFC (PEC) transcripts	-0.983813	0.325207	0.791006	1	ENSG00000137872	SEMA6D	-0.0728556	0.00843809	0.0160974	0.000352964	0.00158609	10	10	10	aberrant_processed_transcript	Brain: DLPFC (PEC) transcripts :: Homogenate :: Transcripts :: EpiXcan	0.789767	0.826033	GRCh37
7069	15	48623208	ENST00000559935	DUT-210	ADHD	Brain. DLPFC (PEC) transcripts	-0.139761	0.888849	0.976966	1	ENSG00000128951	DUT	-0.00212204	0.195557	0.274348	1.26512e-59	7.27391e-58	16	16	16	mRNA	Brain: DLPFC (PEC) transcripts :: Homogenate :: Transcripts :: EpiXcan	0.977364	0.983413	GRCh37
7070	15	48623602	ENST00000558813	DUT-205	ADHD	Brain. DLPFC (PEC) transcripts	-0.292147	0.770174	0.953246	1	ENSG00000128951	DUT	-0.00646351	0.0308812	0.0143432	0.000760061	0.0032684	44	61	61	mRNA	Brain: DLPFC (PEC) transcripts :: Homogenate :: Transcripts :: EpiXcan	0.956654	0.962365	GRCh37
7071	15	48938148	ENST00000558061	AC084757.3-201	ADHD	Brain. DLPFC (PEC) transcripts	-1.66088	0.0967376	0.547694	1	ENSG00000259705	RP11-227D13.1	-0.0568328	0.0445853	0.0640539	3.52281e-13	3.55454e-12	10	10	10	lincRNA	Brain: DLPFC (PEC) transcripts :: Homogenate :: Transcripts :: EpiXcan	0.547563	0.603721	GRCh37
7072	15	49032703	ENST00000325747	CEP152-201	ADHD	Brain. DLPFC (PEC) transcripts	0.660025	0.509238	0.879451	1	ENSG00000103995	CEP152	0.0552476	0.00808844	0.0199306	5.91341e-05	0.000292113	6	8	8	mRNA	Brain: DLPFC (PEC) transcripts :: Homogenate :: Transcripts :: EpiXcan	0.881319	0.902702	GRCh37
7073	15	49280835	ENST00000559471	SECISBP2L-209	ADHD	Brain. DLPFC (PEC) transcripts	-0.814581	0.415312	0.839184	1	ENSG00000138593	SECISBP2L	-0.0285319	0.0481634	0.0488448	3.17773e-10	2.60526e-09	24	27	27	mRNA	Brain: DLPFC (PEC) transcripts :: Homogenate :: Transcripts :: EpiXcan	0.839773	0.869406	GRCh37
7074	15	49280967	ENST00000261847	SECISBP2L-201	ADHD	Brain. DLPFC (PEC) transcripts	0.160678	0.872347	0.973916	1	ENSG00000138593	SECISBP2L	0.00583535	0.0617469	0.101716	2.23301e-20	3.35163e-19	11	11	11	mRNA	Brain: DLPFC (PEC) transcripts :: Homogenate :: Transcripts :: EpiXcan	0.973485	0.980661	GRCh37
7075	15	49303744	ENST00000559198	SECISBP2L-207	ADHD	Brain. DLPFC (PEC) transcripts	-0.54939	0.582738	0.903027	1	ENSG00000138593	SECISBP2L	-0.0221569	0.0280177	0.0537813	3.1631e-11	2.8003e-10	4	5	5	aberrant_processed_transcript	Brain: DLPFC (PEC) transcripts :: Homogenate :: Transcripts :: EpiXcan	0.905904	0.923076	GRCh37
7076	15	49329592	ENST00000557923	SECISBP2L-203	ADHD	Brain. DLPFC (PEC) transcripts	-0.144141	0.885389	0.976289	1	ENSG00000138593	SECISBP2L	-0.0129337	0.00670528	0.0241739	1.0724e-05	5.78062e-05	8	8	8	aberrant_processed_transcript	Brain: DLPFC (PEC) transcripts :: Homogenate :: Transcripts :: EpiXcan	0.976472	0.982741	GRCh37
7077	15	49417492	ENST00000388901	COPS2-202	ADHD	Brain. DLPFC (PEC) transcripts	-0.131989	0.894993	0.97756	1	ENSG00000166200	COPS2	-0.0021397	0.0523732	0.0662567	1.39551e-13	1.44663e-12	32	35	35	mRNA	Brain: DLPFC (PEC) transcripts :: Homogenate :: Transcripts :: EpiXcan	0.977618	0.984311	GRCh37
7078	15	49447956	ENST00000559963	GALK2-215	ADHD	Brain. DLPFC (PEC) transcripts	-0.435473	0.663219	0.925553	1	ENSG00000156958	GALK2	-0.017335	0.0244434	0.0253569	6.37378e-06	3.52129e-05	34	36	36	NMD_transcript_variant	Brain: DLPFC (PEC) transcripts :: Homogenate :: Transcripts :: EpiXcan	0.926985	0.941399	GRCh37
7079	15	49447962	ENST00000327171	GALK2-201	ADHD	Brain. DLPFC (PEC) transcripts	0.0407887	0.967464	0.991467	1	ENSG00000156958	GALK2	0.000208783	0.0472752	0.0828233	9.35166e-17	1.16815e-15	15	15	15	mRNA	Brain: DLPFC (PEC) transcripts :: Homogenate :: Transcripts :: EpiXcan	0.9915	0.994832	GRCh37
7080	15	49462480	ENST00000560138	GALK2-218	ADHD	Brain. DLPFC (PEC) transcripts	-0.790667	0.429138	0.845274	1	ENSG00000156958	GALK2	-0.0613648	0.00742179	0.0149933	0.000532825	0.00233534	13	13	13	mRNA	Brain: DLPFC (PEC) transcripts :: Homogenate :: Transcripts :: EpiXcan	0.845758	0.874392	GRCh37
7081	15	49462509	ENST00000559423	GALK2-211	ADHD	Brain. DLPFC (PEC) transcripts	-0.561574	0.574407	0.900648	1	ENSG00000156958	GALK2	-0.0291117	0.0148208	0.0118216	0.0022239	0.00900589	22	31	31	NMD_transcript_variant	Brain: DLPFC (PEC) transcripts :: Homogenate :: Transcripts :: EpiXcan	0.90337	0.921311	GRCh37
7082	15	49531417	ENST00000561014	GALK2-221	ADHD	Brain. DLPFC (PEC) transcripts	-0.623994	0.532632	0.887709	1	ENSG00000156958	GALK2	-0.0753652	0.00381186	0.0143326	0.000713402	0.00307852	4	4	4	processed_transcript	Brain: DLPFC (PEC) transcripts :: Homogenate :: Transcripts :: EpiXcan	0.890299	0.909332	GRCh37
7083	15	49620588	ENST00000299338	FAM227B-201	ADHD	Brain. DLPFC (PEC) transcripts	0.0218232	0.982589	0.995393	1	ENSG00000166262	FAM227B	-0.0033642	0.0220994	0.0158398	0.000398257	0.00177826	30	34	34	mRNA	Brain: DLPFC (PEC) transcripts :: Homogenate :: Transcripts :: EpiXcan	0.995374	0.997157	GRCh37
7084	15	49868333	ENST00000558579	FAM227B-203	ADHD	Brain. DLPFC (PEC) transcripts	-2.2542	0.0241835	0.331107	1	ENSG00000166262	FAM227B	-0.168226	0.0102632	0.0198403	6.99176e-05	0.000342612	11	11	11	mRNA	Brain: DLPFC (PEC) transcripts :: Homogenate :: Transcripts :: EpiXcan	0.337009	0.374758	GRCh37
7085	15	49913234	ENST00000557968	DTWD1-203	ADHD	Brain. DLPFC (PEC) transcripts	0.406848	0.68412	0.930841	1	ENSG00000104047	DTWD1	0.010859	0.0289116	0.0388203	2.23983e-08	1.58116e-07	25	27	27	NMD_transcript_variant	Brain: DLPFC (PEC) transcripts :: Homogenate :: Transcripts :: EpiXcan	0.932199	0.945829	GRCh37
7086	15	49913242	ENST00000559223	DTWD1-207	ADHD	Brain. DLPFC (PEC) transcripts	0.497237	0.619022	0.912871	1	ENSG00000104047	DTWD1	0.0211087	0.0228684	0.0451377	1.31497e-09	1.02641e-08	6	6	6	processed_transcript	Brain: DLPFC (PEC) transcripts :: Homogenate :: Transcripts :: EpiXcan	0.915498	0.931354	GRCh37
7087	15	49913277	ENST00000560735	DTWD1-210	ADHD	Brain. DLPFC (PEC) transcripts	0.302044	0.762619	0.950341	1	ENSG00000104047	DTWD1	0.0130598	0.0186693	0.0280402	2.19324e-06	1.27233e-05	6	7	7	processed_transcript	Brain: DLPFC (PEC) transcripts :: Homogenate :: Transcripts :: EpiXcan	0.953478	0.960896	GRCh37
7088	15	50150435	ENST00000558498	ATP8B4-206	ADHD	Brain. DLPFC (PEC) transcripts	-1.14558	0.251971	0.74029	1	ENSG00000104043	ATP8B4	-0.0791515	0.00829327	0.0112928	0.00278751	0.0111497	10	14	14	mRNA	Brain: DLPFC (PEC) transcripts :: Homogenate :: Transcripts :: EpiXcan	0.738883	0.783929	GRCh37
7089	15	50474393	ENST00000267842	SLC27A2-201	ADHD	Brain. DLPFC (PEC) transcripts	1.97185	0.0486263	0.433554	1	ENSG00000140284	SLC27A2	0.0504979	0.0632441	0.0876463	1.21815e-17	1.5947e-16	20	22	22	mRNA	Brain: DLPFC (PEC) transcripts :: Homogenate :: Transcripts :: EpiXcan	0.437464	0.48473	GRCh37
7090	15	50569389	ENST00000380877	GABPB1-203	ADHD	Brain. DLPFC (PEC) transcripts	0.285689	0.775116	0.954691	1	ENSG00000104064	GABPB1	0.0153193	0.00528391	0.0117971	0.00220014	0.00891454	6	8	8	mRNA	Brain: DLPFC (PEC) transcripts :: Homogenate :: Transcripts :: EpiXcan	0.957938	0.963252	GRCh37
7091	15	50569460	ENST00000220429	GABPB1-201	ADHD	Brain. DLPFC (PEC) transcripts	-0.521272	0.602177	0.910399	1	ENSG00000104064	GABPB1	-0.0386867	0.00557552	0.0144154	0.000708533	0.00305885	9	9	9	mRNA	Brain: DLPFC (PEC) transcripts :: Homogenate :: Transcripts :: EpiXcan	0.91322	0.927933	GRCh37
7092	15	50647525	ENST00000560359	GABPB1-AS1-204	ADHD	Brain. DLPFC (PEC) transcripts	1.23981	0.215047	0.705189	1	ENSG00000244879	GABPB1-AS1	0.116172	0.00551783	0.0178752	0.000156604	0.000735347	9	9	9	transcript	Brain: DLPFC (PEC) transcripts :: Homogenate :: Transcripts :: EpiXcan	0.705488	0.754369	GRCh37
7093	15	50647664	ENST00000499624	GABPB1-AS1-202	ADHD	Brain. DLPFC (PEC) transcripts	1.17908	0.238365	0.728839	1	ENSG00000244879	GABPB1-AS1	0.0120046	0.443545	0.527961	1.0202e-147	3.89615e-145	15	15	15	transcript	Brain: DLPFC (PEC) transcripts :: Homogenate :: Transcripts :: EpiXcan	0.727083	0.773758	GRCh37
7094	15	50647750	ENST00000499326	GABPB1-AS1-201	ADHD	Brain. DLPFC (PEC) transcripts	-1.10098	0.270907	0.752401	1	ENSG00000244879	GABPB1-AS1	-0.0251134	0.0890763	0.151203	1.25579e-30	2.87952e-29	10	10	10	transcript	Brain: DLPFC (PEC) transcripts :: Homogenate :: Transcripts :: EpiXcan	0.751643	0.7949	GRCh37
7095	15	50648668	ENST00000558593	GABPB1-AS1-203	ADHD	Brain. DLPFC (PEC) transcripts	1.11325	0.265599	0.749045	1	ENSG00000244879	GABPB1-AS1	0.0424576	0.0317911	0.0555999	1.76343e-11	1.58734e-10	8	8	8	transcript	Brain: DLPFC (PEC) transcripts :: Homogenate :: Transcripts :: EpiXcan	0.749158	0.79161	GRCh37
7096	15	50651647	ENST00000558372	AC022087.1-201	ADHD	Brain. DLPFC (PEC) transcripts	1.00478	0.315004	0.783731	1	ENSG00000259715	CTD-3110H11.1	0.0180071	0.137246	0.161503	7.84455e-33	1.96449e-31	34	35	35	lincRNA	Brain: DLPFC (PEC) transcripts :: Homogenate :: Transcripts :: EpiXcan	0.782222	0.821303	GRCh37
7097	15	50716577	ENST00000560297	USP8-209	ADHD	Brain. DLPFC (PEC) transcripts	1.08862	0.276322	0.755171	1	ENSG00000138592	USP8	0.0497773	0.0263273	0.045527	1.18592e-09	9.28867e-09	22	22	22	mRNA	Brain: DLPFC (PEC) transcripts :: Homogenate :: Transcripts :: EpiXcan	0.753278	0.798047	GRCh37
7098	15	50716579	ENST00000307179	USP8-201	ADHD	Brain. DLPFC (PEC) transcripts	-1.52409	0.127486	0.601059	1	ENSG00000138592	USP8	-0.0197452	0.258423	0.28151	1.12402e-61	6.8072e-60	70	84	84	mRNA	Brain: DLPFC (PEC) transcripts :: Homogenate :: Transcripts :: EpiXcan	0.599381	0.654873	GRCh37
7099	15	50716579	ENST00000396444	USP8-202	ADHD	Brain. DLPFC (PEC) transcripts	-2.65861	0.00784628	0.200093	1	ENSG00000138592	USP8	-0.0545809	0.122295	0.144644	7.59026e-30	1.68928e-28	40	42	42	mRNA	Brain: DLPFC (PEC) transcripts :: Homogenate :: Transcripts :: EpiXcan	0.201987	0.234136	GRCh37
7100	15	50716584	ENST00000425032	USP8-204	ADHD	Brain. DLPFC (PEC) transcripts	1.14055	0.254058	0.742757	1	ENSG00000138592	USP8	0.0153371	0.181665	0.248434	1.37647e-53	6.69723e-52	14	15	15	mRNA	Brain: DLPFC (PEC) transcripts :: Homogenate :: Transcripts :: EpiXcan	0.741946	0.785332	GRCh37
7101	15	50785382	ENST00000419830	USP8-203	ADHD	Brain. DLPFC (PEC) transcripts	-3.30364	0.0009544	0.0677781	1	ENSG00000138592	USP8	-0.0586603	0.158681	0.175178	8.29062e-36	2.31575e-34	38	44	44	aberrant_processed_transcript	Brain: DLPFC (PEC) transcripts :: Homogenate :: Transcripts :: EpiXcan	0.0701299	0.0823837	GRCh37
7102	15	50790694	ENST00000560379	USP8-210	ADHD	Brain. DLPFC (PEC) transcripts	2.87358	0.00405845	0.145003	1	ENSG00000138592	USP8	0.181567	0.0126502	0.0249713	7.9061e-06	4.32e-05	9	10	10	aberrant_processed_transcript	Brain: DLPFC (PEC) transcripts :: Homogenate :: Transcripts :: EpiXcan	0.149591	0.172711	GRCh37
7103	15	50999506	ENST00000261854	SPPL2A-201	ADHD	Brain. DLPFC (PEC) transcripts	-1.6764	0.0936606	0.542541	1	ENSG00000138600	SPPL2A	-0.0638045	0.0349947	0.0643091	2.7007e-13	2.74503e-12	18	18	18	mRNA	Brain: DLPFC (PEC) transcripts :: Homogenate :: Transcripts :: EpiXcan	0.541909	0.598064	GRCh37
7104	15	51200870	ENST00000261842	AP4E1-201	ADHD	Brain. DLPFC (PEC) transcripts	1.46759	0.142215	0.61977	1	ENSG00000081014	AP4E1	0.0747613	0.0201164	0.0338396	1.7919e-07	1.16251e-06	33	35	35	mRNA	Brain: DLPFC (PEC) transcripts :: Homogenate :: Transcripts :: EpiXcan	0.618168	0.67597	GRCh37
7105	15	51348795	ENST00000327536	TNFAIP8L3-201	ADHD	Brain. DLPFC (PEC) transcripts	-0.402474	0.687335	0.931703	1	ENSG00000183578	TNFAIP8L3	-0.0089497	0.0843321	0.127201	1.05717e-25	2.01259e-24	11	12	12	mRNA	Brain: DLPFC (PEC) transcripts :: Homogenate :: Transcripts :: EpiXcan	0.932959	0.946598	GRCh37
7106	15	51633826	ENST00000335449	GLDN-201	ADHD	Brain. DLPFC (PEC) transcripts	-1.34648	0.178147	0.665863	1	ENSG00000186417	GLDN	-0.0480046	0.0468056	0.0373867	4.10055e-08	2.8247e-07	67	72	72	mRNA	Brain: DLPFC (PEC) transcripts :: Homogenate :: Transcripts :: EpiXcan	0.667657	0.718649	GRCh37
7107	15	51634143	ENST00000560690	GLDN-208	ADHD	Brain. DLPFC (PEC) transcripts	-1.09754	0.272406	0.753597	1	ENSG00000186417	GLDN	-0.0347916	0.0488376	0.0721249	1.3305e-14	1.46913e-13	19	20	20	aberrant_processed_transcript	Brain: DLPFC (PEC) transcripts :: Homogenate :: Transcripts :: EpiXcan	0.75234	0.795934	GRCh37
7108	15	51669455	ENST00000464150	GLDN-203	ADHD	Brain. DLPFC (PEC) transcripts	-1.53796	0.124058	0.595138	1	ENSG00000186417	GLDN	-0.0331847	0.132386	0.141079	1.42149e-28	3.01522e-27	51	59	59	aberrant_processed_transcript	Brain: DLPFC (PEC) transcripts :: Homogenate :: Transcripts :: EpiXcan	0.593759	0.650445	GRCh37
7109	15	51669455	ENST00000396399	GLDN-202	ADHD	Brain. DLPFC (PEC) transcripts	2.4195	0.0155417	0.274958	1	ENSG00000186417	GLDN	0.0718134	0.05372	0.0653338	2.44504e-13	2.49261e-12	35	42	42	mRNA	Brain: DLPFC (PEC) transcripts :: Homogenate :: Transcripts :: EpiXcan	0.281437	0.315408	GRCh37
7110	15	51669549	ENST00000558426	GLDN-205	ADHD	Brain. DLPFC (PEC) transcripts	0.131938	0.895033	0.97756	1	ENSG00000186417	GLDN	0.0173343	0.0244721	0.0261721	4.93313e-06	2.75743e-05	26	32	32	mRNA	Brain: DLPFC (PEC) transcripts :: Homogenate :: Transcripts :: EpiXcan	0.977618	0.984316	GRCh37
7111	15	51739908	ENST00000251076	DMXL2-201	ADHD	Brain. DLPFC (PEC) transcripts	1.70396	0.0883891	0.533239	1	ENSG00000104093	DMXL2	0.0850624	0.0208653	0.0401892	1.21316e-08	8.76013e-08	8	10	10	mRNA	Brain: DLPFC (PEC) transcripts :: Homogenate :: Transcripts :: EpiXcan	0.531946	0.58682	GRCh37
7112	15	51739973	ENST00000560891	DMXL2-213	ADHD	Brain. DLPFC (PEC) transcripts	1.74567	0.0808681	0.515245	1	ENSG00000104093	DMXL2	0.130036	0.00828599	0.0143955	0.000646023	0.0028036	10	10	10	mRNA	Brain: DLPFC (PEC) transcripts :: Homogenate :: Transcripts :: EpiXcan	0.515529	0.570597	GRCh37
7113	15	51749569	ENST00000560211	DMXL2-211	ADHD	Brain. DLPFC (PEC) transcripts	2.33263	0.0196678	0.305222	1	ENSG00000104093	DMXL2	0.191639	0.00695185	0.0210449	4.00878e-05	0.000202118	8	8	8	aberrant_processed_transcript	Brain: DLPFC (PEC) transcripts :: Homogenate :: Transcripts :: EpiXcan	0.312272	0.345783	GRCh37
7114	15	51749483	ENST00000559977	AC066613.1-201	ADHD	Brain. DLPFC (PEC) transcripts	1.00872	0.313108	0.78252	1	ENSG00000259668	RP11-707P17.2	0.0441251	0.0251438	0.0565541	9.90622e-12	9.06903e-11	5	5	5	transcript	Brain: DLPFC (PEC) transcripts :: Homogenate :: Transcripts :: EpiXcan	0.781278	0.820178	GRCh37
7115	15	51750101	ENST00000560727	AC066613.1-202	ADHD	Brain. DLPFC (PEC) transcripts	2.56681	0.010264	0.226213	1	ENSG00000259668	RP11-707P17.2	0.233802	0.00536911	0.0184033	0.000125322	0.000595723	5	5	5	transcript	Brain: DLPFC (PEC) transcripts :: Homogenate :: Transcripts :: EpiXcan	0.228546	0.263907	GRCh37
7116	15	51973550	ENST00000220478	SCG3-201	ADHD	Brain. DLPFC (PEC) transcripts	-0.308467	0.757727	0.94904	1	ENSG00000104112	SCG3	-0.00886996	0.0570987	0.0772796	1.04405e-15	1.23207e-14	13	14	14	mRNA	Brain: DLPFC (PEC) transcripts :: Homogenate :: Transcripts :: EpiXcan	0.95208	0.959725	GRCh37
7117	15	52015266	ENST00000454181	LYSMD2-202	ADHD	Brain. DLPFC (PEC) transcripts	1.488	0.136751	0.613221	1	ENSG00000140280	LYSMD2	0.191111	0.00324947	0.0124316	0.00164125	0.00675821	3	3	3	mRNA	Brain: DLPFC (PEC) transcripts :: Homogenate :: Transcripts :: EpiXcan	0.611304	0.668445	GRCh37
7118	15	52043758	ENST00000249700	TMOD2-201	ADHD	Brain. DLPFC (PEC) transcripts	1.66351	0.0962103	0.546511	1	ENSG00000128872	TMOD2	0.0857491	0.0168323	0.0254632	6.4375e-06	3.55481e-05	14	14	14	mRNA	Brain: DLPFC (PEC) transcripts :: Homogenate :: Transcripts :: EpiXcan	0.546245	0.602755	GRCh37
7119	15	52043812	ENST00000560576	TMOD2-204	ADHD	Brain. DLPFC (PEC) transcripts	1.63253	0.102568	0.556789	1	ENSG00000128872	TMOD2	0.0934358	0.0133885	0.0301447	7.89818e-07	4.80062e-06	7	7	7	aberrant_processed_transcript	Brain: DLPFC (PEC) transcripts :: Homogenate :: Transcripts :: EpiXcan	0.557181	0.61487	GRCh37
7120	15	52073246	ENST00000561300	TMOD2-205	ADHD	Brain. DLPFC (PEC) transcripts	1.65533	0.0978581	0.549362	1	ENSG00000128872	TMOD2	0.118143	0.00878801	0.0216719	3.19416e-05	0.000162937	11	11	11	aberrant_processed_transcript	Brain: DLPFC (PEC) transcripts :: Homogenate :: Transcripts :: EpiXcan	0.549312	0.605882	GRCh37
7121	15	52121827	ENST00000308580	TMOD3-201	ADHD	Brain. DLPFC (PEC) transcripts	0.460846	0.644909	0.92091	1	ENSG00000138594	TMOD3	0.0302761	0.00722245	0.0213224	3.61683e-05	0.000183453	4	5	5	mRNA	Brain: DLPFC (PEC) transcripts :: Homogenate :: Transcripts :: EpiXcan	0.923343	0.937712	GRCh37
7122	15	52216589	ENST00000558666	TMOD3-204	ADHD	Brain. DLPFC (PEC) transcripts	1.46055	0.144138	0.622315	1	ENSG00000138594	TMOD3	0.0172287	0.322602	0.396936	8.77529e-96	1.18341e-93	24	24	24	processed_transcript	Brain: DLPFC (PEC) transcripts :: Homogenate :: Transcripts :: EpiXcan	0.6209	0.678567	GRCh37
7123	15	52414406	ENST00000559348	GNB5-207	ADHD	Brain. DLPFC (PEC) transcripts	0.520983	0.602379	0.910399	1	ENSG00000069966	GNB5	0.0117308	0.0547083	0.0582937	4.99637e-12	4.66375e-11	70	76	76	processed_transcript	Brain: DLPFC (PEC) transcripts :: Homogenate :: Transcripts :: EpiXcan	0.91322	0.927978	GRCh37
7124	15	52441475	ENST00000560116	GNB5-211	ADHD	Brain. DLPFC (PEC) transcripts	0.283042	0.777144	0.954931	1	ENSG00000069966	GNB5	0.00726547	0.0750453	0.116883	1.46214e-23	2.52823e-22	16	17	17	mRNA	Brain: DLPFC (PEC) transcripts :: Homogenate :: Transcripts :: EpiXcan	0.958117	0.963571	GRCh37
7125	15	52416758	ENST00000557898	AC023906.4-201	ADHD	Brain. DLPFC (PEC) transcripts	1.51568	0.129601	0.604884	1	ENSG00000259709	CTD-2184D3.7	0.0732093	0.0167824	0.0259047	5.25388e-06	2.92766e-05	15	18	18	transcript	Brain: DLPFC (PEC) transcripts :: Homogenate :: Transcripts :: EpiXcan	0.603439	0.658961	GRCh37
7126	15	52430625	ENST00000560613	AC023906.4-202	ADHD	Brain. DLPFC (PEC) transcripts	1.81256	0.0698997	0.492323	1	ENSG00000259709	CTD-2184D3.7	0.0829309	0.018002	0.0334096	2.13005e-07	1.37105e-06	25	29	29	transcript	Brain: DLPFC (PEC) transcripts :: Homogenate :: Transcripts :: EpiXcan	0.493489	0.5467	GRCh37
7127	15	52472290	ENST00000559779	CERNA1-201	ADHD	Brain. DLPFC (PEC) transcripts	0.10263	0.918256	0.98098	1	ENSG00000259577	RP11-430B1.2	0.00278049	0.047333	0.0573643	7.51306e-12	6.94052e-11	19	22	22	lincRNA	Brain: DLPFC (PEC) transcripts :: Homogenate :: Transcripts :: EpiXcan	0.980438	0.987958	GRCh37
7128	15	52472414	ENST00000560518	CERNA1-202	ADHD	Brain. DLPFC (PEC) transcripts	0.772923	0.439568	0.850169	1	ENSG00000259577	RP11-430B1.2	0.0113906	0.237229	0.278636	2.74037e-62	1.68728e-60	30	34	34	lincRNA	Brain: DLPFC (PEC) transcripts :: Homogenate :: Transcripts :: EpiXcan	0.851004	0.878366	GRCh37
7129	15	52543188	ENST00000559459	MYO5C-207	ADHD	Brain. DLPFC (PEC) transcripts	0.581718	0.560757	0.897127	1	ENSG00000128833	MYO5C	0.0481743	0.00603045	0.0205097	5.34913e-05	0.000265616	5	5	5	NMD_transcript_variant	Brain: DLPFC (PEC) transcripts :: Homogenate :: Transcripts :: EpiXcan	0.899514	0.917785	GRCh37
7130	15	52599483	ENST00000356338	MYO5A-201	ADHD	Brain. DLPFC (PEC) transcripts	1.33274	0.182617	0.670658	1	ENSG00000197535	MYO5A	0.0626272	0.0254949	0.0276459	2.1232e-06	1.23388e-05	39	44	44	mRNA	Brain: DLPFC (PEC) transcripts :: Homogenate :: Transcripts :: EpiXcan	0.671374	0.723274	GRCh37
7131	15	52839242	ENST00000566423	ARPP19-208	ADHD	Brain. DLPFC (PEC) transcripts	-1.07743	0.281289	0.759918	1	ENSG00000128989	ARPP19	-0.0146718	0.344125	0.401427	5.9427e-98	8.33116e-96	35	38	38	mRNA	Brain: DLPFC (PEC) transcripts :: Homogenate :: Transcripts :: EpiXcan	0.758554	0.802039	GRCh37
7132	15	52839441	ENST00000249822	ARPP19-201	ADHD	Brain. DLPFC (PEC) transcripts	0.617232	0.537082	0.88997	1	ENSG00000128989	ARPP19	0.0196826	0.0736813	0.10651	2.47192e-21	3.87842e-20	16	18	18	mRNA	Brain: DLPFC (PEC) transcripts :: Homogenate :: Transcripts :: EpiXcan	0.892698	0.910728	GRCh37
7133	15	52841724	ENST00000561650	ARPP19-202	ADHD	Brain. DLPFC (PEC) transcripts	1.55647	0.119596	0.588799	1	ENSG00000128989	ARPP19	0.0564786	0.0424947	0.0512457	1.09002e-10	9.2666e-10	17	18	18	mRNA	Brain: DLPFC (PEC) transcripts :: Homogenate :: Transcripts :: EpiXcan	0.587133	0.64351	GRCh37
7134	15	52843458	ENST00000568196	ARPP19-211	ADHD	Brain. DLPFC (PEC) transcripts	1.07542	0.282189	0.76026	1	ENSG00000128989	ARPP19	0.0709863	0.0130495	0.0128212	0.00141758	0.0058881	7	9	9	mRNA	Brain: DLPFC (PEC) transcripts :: Homogenate :: Transcripts :: EpiXcan	0.758839	0.802695	GRCh37
7135	15	52843564	ENST00000563277	ARPP19-204	ADHD	Brain. DLPFC (PEC) transcripts	0.701582	0.48294	0.869085	1	ENSG00000128989	ARPP19	0.0686364	0.00729319	0.0172491	0.00019767	0.000916757	8	8	8	mRNA	Brain: DLPFC (PEC) transcripts :: Homogenate :: Transcripts :: EpiXcan	0.869841	0.894136	GRCh37
7136	15	52877104	ENST00000566344	AC025917.1-202	ADHD	Brain. DLPFC (PEC) transcripts	0.233884	0.815075	0.962715	1	ENSG00000260618	RP11-23N2.4	0.0289569	0.00264988	0.0160711	0.000360421	0.00161796	2	3	3	transcript	Brain: DLPFC (PEC) transcripts :: Homogenate :: Transcripts :: EpiXcan	0.963898	0.970971	GRCh37
7137	15	52903891	ENST00000561543	FAM214A-206	ADHD	Brain. DLPFC (PEC) transcripts	-1.74117	0.0816529	0.517118	1	ENSG00000047346	FAM214A	-0.0701725	0.0270469	0.0232087	1.62894e-05	8.60159e-05	37	42	42	mRNA	Brain: DLPFC (PEC) transcripts :: Homogenate :: Transcripts :: EpiXcan	0.51692	0.572127	GRCh37
7138	15	52950327	ENST00000562351	FAM214A-208	ADHD	Brain. DLPFC (PEC) transcripts	-1.04985	0.293786	0.769925	1	ENSG00000047346	FAM214A	-0.0229079	0.103837	0.146616	9.98805e-30	2.21515e-28	19	19	19	processed_transcript	Brain: DLPFC (PEC) transcripts :: Homogenate :: Transcripts :: EpiXcan	0.767976	0.809534	GRCh37
7139	15	54305101	ENST00000260323	UNC13C-201	ADHD	Brain. DLPFC (PEC) transcripts	-0.377505	0.705798	0.935672	1	ENSG00000137766	UNC13C	-0.0159217	0.0325403	0.0580126	4.72031e-12	4.41351e-11	35	36	36	mRNA	Brain: DLPFC (PEC) transcripts :: Homogenate :: Transcripts :: EpiXcan	0.936789	0.949811	GRCh37
7140	15	55473004	ENST00000260443	RSL24D1-201	ADHD	Brain. DLPFC (PEC) transcripts	0.34273	0.731801	0.942009	1	ENSG00000137876	RSL24D1	0.00571146	0.0453131	0.0835284	3.21517e-17	4.1291e-16	13	14	14	mRNA	Brain: DLPFC (PEC) transcripts :: Homogenate :: Transcripts :: EpiXcan	0.944881	0.954993	GRCh37
7141	15	55495164	ENST00000396307	RAB27A-202	ADHD	Brain. DLPFC (PEC) transcripts	-0.813318	0.416036	0.839451	1	ENSG00000069974	RAB27A	-0.0250306	0.0676481	0.103221	7.43131e-21	1.13963e-19	9	10	10	mRNA	Brain: DLPFC (PEC) transcripts :: Homogenate :: Transcripts :: EpiXcan	0.839773	0.869519	GRCh37
7142	15	55582086	ENST00000561545	RAB27A-203	ADHD	Brain. DLPFC (PEC) transcripts	-0.667966	0.504155	0.877192	1	ENSG00000069974	RAB27A	-0.0185196	0.082802	0.138915	1.76642e-28	3.72848e-27	8	8	8	processed_transcript	Brain: DLPFC (PEC) transcripts :: Homogenate :: Transcripts :: EpiXcan	0.878831	0.900993	GRCh37
7143	15	55609520	ENST00000567948	PIGBOS1-203	ADHD	Brain. DLPFC (PEC) transcripts	-1.17249	0.241001	0.731618	1	ENSG00000225973	RP11-139H15.1	-0.0454066	0.0326426	0.0664833	1.27526e-13	1.32508e-12	11	11	11	transcript	Brain: DLPFC (PEC) transcripts :: Homogenate :: Transcripts :: EpiXcan	0.73002	0.775727	GRCh37
7144	15	55611158	ENST00000164305	PIGB-201	ADHD	Brain. DLPFC (PEC) transcripts	-0.78855	0.430375	0.845329	1	ENSG00000069943	PIGB	-0.0330645	0.0295721	0.0275496	2.35662e-06	1.36256e-05	23	24	24	mRNA	Brain: DLPFC (PEC) transcripts :: Homogenate :: Transcripts :: EpiXcan	0.846052	0.874773	GRCh37
7145	15	55647448	ENST00000310958	CCPG1-201	ADHD	Brain. DLPFC (PEC) transcripts	1.96841	0.049021	0.435055	1	ENSG00000260916	CCPG1	0.0634558	0.0534691	0.0853405	2.96077e-17	3.80791e-16	19	24	24	mRNA	Brain: DLPFC (PEC) transcripts :: Homogenate :: Transcripts :: EpiXcan	0.439236	0.485763	GRCh37
7146	15	55647843	ENST00000425574	CCPG1-202	ADHD	Brain. DLPFC (PEC) transcripts	0.100423	0.920008	0.981144	1	ENSG00000260916	CCPG1	0.00202165	0.119887	0.151592	1.06059e-30	2.44075e-29	47	48	48	mRNA	Brain: DLPFC (PEC) transcripts :: Homogenate :: Transcripts :: EpiXcan	0.980614	0.988162	GRCh37
7147	15	55651037	ENST00000568372	CCPG1-208	ADHD	Brain. DLPFC (PEC) transcripts	1.68108	0.0927465	0.540793	1	ENSG00000260916	CCPG1	0.21918	0.00458863	0.0144308	0.000670152	0.00290305	5	5	5	aberrant_processed_transcript	Brain: DLPFC (PEC) transcripts :: Homogenate :: Transcripts :: EpiXcan	0.540069	0.596147	GRCh37
7148	15	55651216	ENST00000569205	CCPG1-212	ADHD	Brain. DLPFC (PEC) transcripts	-1.10792	0.267896	0.750291	1	ENSG00000260916	CCPG1	-0.0373266	0.0462801	0.071632	1.28239e-14	1.41778e-13	16	17	17	mRNA	Brain: DLPFC (PEC) transcripts :: Homogenate :: Transcripts :: EpiXcan	0.749927	0.793042	GRCh37
7149	15	55702723	ENST00000524160	DNAAF4-207	ADHD	Brain. DLPFC (PEC) transcripts	0.351689	0.725072	0.940228	1	ENSG00000256061	DYX1C1	0.00893769	0.0831155	0.113763	6.06835e-23	1.02139e-21	18	18	18	NMD_transcript_variant	Brain: DLPFC (PEC) transcripts :: Homogenate :: Transcripts :: EpiXcan	0.942879	0.953672	GRCh37
7150	15	55722506	ENST00000457155	DNAAF4-204	ADHD	Brain. DLPFC (PEC) transcripts	0.126768	0.899124	0.978164	1	ENSG00000256061	DYX1C1	0.00247428	0.0692516	0.115547	3.11147e-23	5.29745e-22	32	32	32	mRNA	Brain: DLPFC (PEC) transcripts :: Homogenate :: Transcripts :: EpiXcan	0.978004	0.984997	GRCh37
7151	15	56119120	ENST00000435532	NEDD4-202	ADHD	Brain. DLPFC (PEC) transcripts	-0.924102	0.355433	0.810148	1	ENSG00000069869	NEDD4	-0.0327266	0.0414616	0.0683686	5.11549e-14	5.45872e-13	14	15	15	mRNA	Brain: DLPFC (PEC) transcripts :: Homogenate :: Transcripts :: EpiXcan	0.810891	0.841556	GRCh37
7152	15	56720929	ENST00000260453	MNS1-201	ADHD	Brain. DLPFC (PEC) transcripts	0.0895927	0.928611	0.982227	1	ENSG00000138587	MNS1	0.00887764	0.0336834	0.0107058	0.00358068	0.0140944	44	48	48	mRNA	Brain: DLPFC (PEC) transcripts :: Homogenate :: Transcripts :: EpiXcan	0.981356	0.989256	GRCh37
7153	15	56989961	ENST00000558320	ZNF280D-204	ADHD	Brain. DLPFC (PEC) transcripts	2.16313	0.0305315	0.361994	1	ENSG00000137871	ZNF280D	0.0709764	0.0410375	0.0396412	1.51751e-08	1.08649e-07	27	30	30	mRNA	Brain: DLPFC (PEC) transcripts :: Homogenate :: Transcripts :: EpiXcan	0.367279	0.409005	GRCh37
7154	15	57208924	ENST00000560587	ZNF280D-215	ADHD	Brain. DLPFC (PEC) transcripts	2.53112	0.01137	0.236971	1	ENSG00000137871	ZNF280D	0.18973	0.00791758	0.0281093	1.9794e-06	1.15425e-05	6	6	6	processed_transcript	Brain: DLPFC (PEC) transcripts :: Homogenate :: Transcripts :: EpiXcan	0.238487	0.276252	GRCh37
7155	15	57210873	ENST00000558908	TCF12-210	ADHD	Brain. DLPFC (PEC) transcripts	-1.78256	0.074658	0.500807	1	ENSG00000140262	TCF12	-0.158925	0.00498827	0.0110713	0.0029822	0.0118764	11	15	15	processed_transcript	Brain: DLPFC (PEC) transcripts :: Homogenate :: Transcripts :: EpiXcan	0.501155	0.556598	GRCh37
7156	15	57668703	ENST00000281282	CGNL1-201	ADHD	Brain. DLPFC (PEC) transcripts	-1.32403	0.185494	0.674136	1	ENSG00000128849	CGNL1	-0.0720153	0.0177764	0.0259658	5.2452e-06	2.92357e-05	19	21	21	mRNA	Brain: DLPFC (PEC) transcripts :: Homogenate :: Transcripts :: EpiXcan	0.674066	0.726475	GRCh37
7157	15	57998827	ENST00000299638	POLR2M-201	ADHD	Brain. DLPFC (PEC) transcripts	0.00716972	0.994279	0.99882	1	ENSG00000255529	POLR2M	-5.79847e-05	0.116121	0.155582	9.96494e-32	2.38429e-30	32	40	40	mRNA	Brain: DLPFC (PEC) transcripts :: Homogenate :: Transcripts :: EpiXcan	0.999065	0.999213	GRCh37
7158	15	58887403	ENST00000260408	ADAM10-201	ADHD	Brain. DLPFC (PEC) transcripts	-0.281354	0.778439	0.955151	1	ENSG00000137845	ADAM10	-0.00955378	0.0340229	0.0360006	6.6925e-08	4.51609e-07	33	38	38	mRNA	Brain: DLPFC (PEC) transcripts :: Homogenate :: Transcripts :: EpiXcan	0.958117	0.963713	GRCh37
7159	15	58889364	ENST00000482945	ADAM10-210	ADHD	Brain. DLPFC (PEC) transcripts	-0.478795	0.632085	0.917556	1	ENSG00000137845	ADAM10	-0.0112426	0.0807431	0.0860652	1.23107e-17	1.61042e-16	39	41	41	aberrant_processed_transcript	Brain: DLPFC (PEC) transcripts :: Homogenate :: Transcripts :: EpiXcan	0.919625	0.934467	GRCh37
7160	15	58901357	ENST00000470269	ADAM10-207	ADHD	Brain. DLPFC (PEC) transcripts	0.322836	0.746819	0.94621	1	ENSG00000137845	ADAM10	0.018487	0.0119182	0.0153221	0.0004757	0.00210002	11	13	13	aberrant_processed_transcript	Brain: DLPFC (PEC) transcripts :: Homogenate :: Transcripts :: EpiXcan	0.94921	0.957692	GRCh37
7161	15	59060271	ENST00000500929	AC090515.2-201	ADHD	Brain. DLPFC (PEC) transcripts	-0.450905	0.652058	0.923326	1	ENSG00000245975	RP11-30K9.6	-0.0175036	0.0222632	0.0378426	3.05442e-08	2.12992e-07	9	11	11	lincRNA	Brain: DLPFC (PEC) transcripts :: Homogenate :: Transcripts :: EpiXcan	0.92509	0.938976	GRCh37
7162	15	59063513	ENST00000559228	MINDY2-203	ADHD	Brain. DLPFC (PEC) transcripts	-0.392762	0.694495	0.933506	1	ENSG00000128923	FAM63B	-0.0258361	0.0114953	0.0148429	0.000600988	0.00261662	14	15	15	mRNA	Brain: DLPFC (PEC) transcripts :: Homogenate :: Transcripts :: EpiXcan	0.934596	0.948013	GRCh37
7163	15	59279854	ENST00000348370	RNF111-201	ADHD	Brain. DLPFC (PEC) transcripts	-0.357672	0.720589	0.939555	1	ENSG00000157450	RNF111	-0.028302	0.00777692	0.024389	9.2305e-06	5.01491e-05	7	7	7	mRNA	Brain: DLPFC (PEC) transcripts :: Homogenate :: Transcripts :: EpiXcan	0.941132	0.952774	GRCh37
7164	15	59377705	ENST00000560216	RNF111-210	ADHD	Brain. DLPFC (PEC) transcripts	0.152588	0.878723	0.975284	1	ENSG00000157450	RNF111	0.0203229	0.00418815	0.0101724	0.00452346	0.017552	5	6	6	aberrant_processed_transcript	Brain: DLPFC (PEC) transcripts :: Homogenate :: Transcripts :: EpiXcan	0.97545	0.981757	GRCh37
7165	15	59730372	ENST00000288228	FAM81A-201	ADHD	Brain. DLPFC (PEC) transcripts	-0.68615	0.492618	0.872267	1	ENSG00000157470	FAM81A	-0.0313459	0.0236734	0.0353291	9.39743e-08	6.25091e-07	7	7	7	mRNA	Brain: DLPFC (PEC) transcripts :: Homogenate :: Transcripts :: EpiXcan	0.873779	0.897657	GRCh37
7166	15	59930261	ENST00000396060	GTF2A2-202	ADHD	Brain. DLPFC (PEC) transcripts	-0.363037	0.716577	0.938426	1	ENSG00000140307	GTF2A2	-0.0226208	0.0157674	0.0204806	5.41181e-05	0.000268518	9	12	12	mRNA	Brain: DLPFC (PEC) transcripts :: Homogenate :: Transcripts :: EpiXcan	0.939659	0.95209	GRCh37
7167	15	59931058	ENST00000267869	GTF2A2-201	ADHD	Brain. DLPFC (PEC) transcripts	0.0686571	0.945263	0.986738	1	ENSG00000140307	GTF2A2	0.000638369	0.0197903	0.0350101	1.02322e-07	6.78782e-07	13	14	14	processed_transcript	Brain: DLPFC (PEC) transcripts :: Homogenate :: Transcripts :: EpiXcan	0.985708	0.991858	GRCh37
7168	15	59931065	ENST00000396064	GTF2A2-205	ADHD	Brain. DLPFC (PEC) transcripts	-0.346078	0.729284	0.941359	1	ENSG00000140307	GTF2A2	-0.0171221	0.0228833	0.040751	6.97062e-09	5.13344e-08	9	9	9	mRNA	Brain: DLPFC (PEC) transcripts :: Homogenate :: Transcripts :: EpiXcan	0.943866	0.954522	GRCh37
7169	15	59951345	ENST00000267859	BNIP2-201	ADHD	Brain. DLPFC (PEC) transcripts	0.00411082	0.99672	0.999285	1	ENSG00000140299	BNIP2	0.00216959	0.0225799	0.0423229	4.66191e-09	3.47978e-08	15	17	17	mRNA	Brain: DLPFC (PEC) transcripts :: Homogenate :: Transcripts :: EpiXcan	0.999345	0.999493	GRCh37
7170	15	59955578	ENST00000439052	BNIP2-204	ADHD	Brain. DLPFC (PEC) transcripts	0.271787	0.785786	0.956756	1	ENSG00000140299	BNIP2	0.0180079	0.0130622	0.0279095	2.32333e-06	1.3441e-05	4	6	6	mRNA	Brain: DLPFC (PEC) transcripts :: Homogenate :: Transcripts :: EpiXcan	0.959476	0.965085	GRCh37
7171	15	59963380	ENST00000464390	BNIP2-206	ADHD	Brain. DLPFC (PEC) transcripts	-0.386372	0.699221	0.934441	1	ENSG00000140299	BNIP2	-0.0344297	0.00636352	0.0156179	0.00039694	0.00177291	9	10	10	aberrant_processed_transcript	Brain: DLPFC (PEC) transcripts :: Homogenate :: Transcripts :: EpiXcan	0.935652	0.948739	GRCh37
7172	15	60639526	ENST00000451270	ANXA2-204	ADHD	Brain. DLPFC (PEC) transcripts	-1.4782	0.139354	0.616233	1	ENSG00000182718	ANXA2	-0.0671057	0.0252	0.0548289	1.8047e-11	1.623e-10	9	9	9	mRNA	Brain: DLPFC (PEC) transcripts :: Homogenate :: Transcripts :: EpiXcan	0.614693	0.672324	GRCh37
7173	15	60713675	ENST00000558121	ICE2-202	ADHD	Brain. DLPFC (PEC) transcripts	-0.56124	0.574634	0.900718	1	ENSG00000128915	NARG2	-0.0210327	0.0372173	0.0405521	1.09851e-08	7.9569e-08	31	39	39	aberrant_processed_transcript	Brain: DLPFC (PEC) transcripts :: Homogenate :: Transcripts :: EpiXcan	0.903478	0.921311	GRCh37
7174	15	60715851	ENST00000561124	ICE2-214	ADHD	Brain. DLPFC (PEC) transcripts	0.689547	0.490479	0.871317	1	ENSG00000128915	NARG2	0.0250365	0.0315226	0.0314172	4.8451e-07	3.01165e-06	35	41	41	processed_transcript	Brain: DLPFC (PEC) transcripts :: Homogenate :: Transcripts :: EpiXcan	0.872655	0.896786	GRCh37
7175	15	60730019	ENST00000561328	ICE2-216	ADHD	Brain. DLPFC (PEC) transcripts	0.233426	0.815431	0.962926	1	ENSG00000128915	NARG2	0.0088733	0.0295979	0.0488311	2.5122e-10	2.07692e-09	5	5	5	aberrant_processed_transcript	Brain: DLPFC (PEC) transcripts :: Homogenate :: Transcripts :: EpiXcan	0.964069	0.971023	GRCh37
7176	15	60743294	ENST00000561114	ICE2-213	ADHD	Brain. DLPFC (PEC) transcripts	1.1706	0.241759	0.732508	1	ENSG00000128915	NARG2	0.0242782	0.110895	0.155251	1.22951e-31	2.92839e-30	17	19	19	mRNA	Brain: DLPFC (PEC) transcripts :: Homogenate :: Transcripts :: EpiXcan	0.730882	0.776411	GRCh37
7177	15	61468274	ENST00000558904	RORA-208	ADHD	Brain. DLPFC (PEC) transcripts	-1.65128	0.0986823	0.550503	1	ENSG00000069667	RORA	-0.0297558	0.129606	0.188709	7.28043e-39	2.24444e-37	23	25	25	processed_transcript	Brain: DLPFC (PEC) transcripts :: Homogenate :: Transcripts :: EpiXcan	0.550642	0.607708	GRCh37
7178	15	62146612	ENST00000559119	VPS13C-208	ADHD	Brain. DLPFC (PEC) transcripts	1.85562	0.0635072	0.47598	1	ENSG00000129003	VPS13C	0.0380485	0.105416	0.114183	6.88315e-23	1.15546e-21	59	64	64	aberrant_processed_transcript	Brain: DLPFC (PEC) transcripts :: Homogenate :: Transcripts :: EpiXcan	0.47869	0.529206	GRCh37
7179	15	62159161	ENST00000395896	VPS13C-203	ADHD	Brain. DLPFC (PEC) transcripts	-0.0992191	0.920964	0.981144	1	ENSG00000129003	VPS13C	-0.00387493	0.0410758	0.0527814	4.61485e-11	4.03753e-10	51	52	52	mRNA	Brain: DLPFC (PEC) transcripts :: Homogenate :: Transcripts :: EpiXcan	0.980614	0.988317	GRCh37
7180	15	62198842	ENST00000558338	VPS13C-206	ADHD	Brain. DLPFC (PEC) transcripts	2.85409	0.004316	0.149795	1	ENSG00000129003	VPS13C	0.270334	0.00558904	0.0202136	5.92386e-05	0.000292613	1	2	2	aberrant_processed_transcript	Brain: DLPFC (PEC) transcripts :: Homogenate :: Transcripts :: EpiXcan	0.153845	0.177893	GRCh37
7181	15	62275912	ENST00000561258	VPS13C-210	ADHD	Brain. DLPFC (PEC) transcripts	0.79132	0.428757	0.845191	1	ENSG00000129003	VPS13C	0.0500895	0.0131681	0.0324383	3.2295e-07	2.043e-06	6	6	6	aberrant_processed_transcript	Brain: DLPFC (PEC) transcripts :: Homogenate :: Transcripts :: EpiXcan	0.845758	0.874179	GRCh37
7182	15	62352713	ENST00000558368	AC104590.1-202	ADHD	Brain. DLPFC (PEC) transcripts	-0.746717	0.455234	0.857177	1	ENSG00000259251	RP11-643M14.1	-0.0345187	0.0186722	0.0277787	2.17648e-06	1.26311e-05	10	10	10	transcript	Brain: DLPFC (PEC) transcripts :: Homogenate :: Transcripts :: EpiXcan	0.857574	0.884453	GRCh37
7183	15	63019289	ENST00000494733	TLN2-205	ADHD	Brain. DLPFC (PEC) transcripts	-0.788604	0.430343	0.845329	1	ENSG00000171914	TLN2	-0.0736687	0.00481	0.0126803	0.00154394	0.00638155	5	5	5	mRNA	Brain: DLPFC (PEC) transcripts :: Homogenate :: Transcripts :: EpiXcan	0.846052	0.874773	GRCh37
7184	15	63032644	ENST00000489129	TLN2-204	ADHD	Brain. DLPFC (PEC) transcripts	1.45867	0.144657	0.623074	1	ENSG00000171914	TLN2	0.0537322	0.0316635	0.0706507	1.90809e-14	2.08689e-13	4	4	4	aberrant_processed_transcript	Brain: DLPFC (PEC) transcripts :: Homogenate :: Transcripts :: EpiXcan	0.622174	0.679026	GRCh37
7185	15	63334884	ENST00000358278	TPM1-206	ADHD	Brain. DLPFC (PEC) transcripts	1.07964	0.280304	0.759161	1	ENSG00000140416	TPM1	0.0372476	0.0411989	0.0714395	1.08129e-14	1.20175e-13	13	13	13	mRNA	Brain: DLPFC (PEC) transcripts :: Homogenate :: Transcripts :: EpiXcan	0.757924	0.801487	GRCh37
7186	15	63334949	ENST00000403994	TPM1-207	ADHD	Brain. DLPFC (PEC) transcripts	-1.47	0.141561	0.618966	1	ENSG00000140416	TPM1	-0.111217	0.00780958	0.0249386	6.90201e-06	3.79711e-05	11	11	11	mRNA	Brain: DLPFC (PEC) transcripts :: Homogenate :: Transcripts :: EpiXcan	0.617607	0.6749	GRCh37
7187	15	63334957	ENST00000267996	TPM1-201	ADHD	Brain. DLPFC (PEC) transcripts	2.14731	0.031769	0.366591	1	ENSG00000140416	TPM1	0.0763986	0.0369353	0.0749634	2.22854e-15	2.57869e-14	12	12	12	mRNA	Brain: DLPFC (PEC) transcripts :: Homogenate :: Transcripts :: EpiXcan	0.371381	0.41529	GRCh37
7188	15	63335087	ENST00000560970	TPM1-227	ADHD	Brain. DLPFC (PEC) transcripts	-1.53835	0.123962	0.59497	1	ENSG00000140416	TPM1	-0.0748562	0.0185646	0.0215932	3.20909e-05	0.000163671	25	27	27	mRNA	Brain: DLPFC (PEC) transcripts :: Homogenate :: Transcripts :: EpiXcan	0.593721	0.650421	GRCh37
7189	15	63336340	ENST00000559831	TPM1-221	ADHD	Brain. DLPFC (PEC) transcripts	-1.76012	0.0783869	0.510361	1	ENSG00000140416	TPM1	-0.198033	0.00359074	0.0136518	0.000983787	0.00417354	3	3	3	NMD_transcript_variant	Brain: DLPFC (PEC) transcripts :: Homogenate :: Transcripts :: EpiXcan	0.510548	0.565266	GRCh37
7190	15	63340565	ENST00000334895	TPM1-204	ADHD	Brain. DLPFC (PEC) transcripts	0.905565	0.365166	0.814803	1	ENSG00000140416	TPM1	0.0128089	0.225124	0.291702	2.58799e-64	1.68975e-62	21	22	22	mRNA	Brain: DLPFC (PEC) transcripts :: Homogenate :: Transcripts :: EpiXcan	0.815553	0.846185	GRCh37
7191	15	63340666	ENST00000404484	TPM1-208	ADHD	Brain. DLPFC (PEC) transcripts	-0.177073	0.859451	0.971909	1	ENSG00000140416	TPM1	-0.0210496	0.0031223	0.0132522	0.00120802	0.00506538	2	2	2	mRNA	Brain: DLPFC (PEC) transcripts :: Homogenate :: Transcripts :: EpiXcan	0.971484	0.978864	GRCh37
7192	15	63349060	ENST00000558400	TPM1-213	ADHD	Brain. DLPFC (PEC) transcripts	0.883465	0.376985	0.819627	1	ENSG00000140416	TPM1	0.02211	0.0672243	0.103403	6.59154e-21	1.01304e-19	25	27	27	aberrant_processed_transcript	Brain: DLPFC (PEC) transcripts :: Homogenate :: Transcripts :: EpiXcan	0.819374	0.852333	GRCh37
7193	15	63349205	ENST00000561395	TPM1-231	ADHD	Brain. DLPFC (PEC) transcripts	0.544713	0.585951	0.904306	1	ENSG00000140416	TPM1	0.0200566	0.0333102	0.0166849	0.000272031	0.00123919	55	58	58	NMD_transcript_variant	Brain: DLPFC (PEC) transcripts :: Homogenate :: Transcripts :: EpiXcan	0.907447	0.923871	GRCh37
7194	15	63354307	ENST00000559108	TPM1-217	ADHD	Brain. DLPFC (PEC) transcripts	-0.227737	0.819851	0.964035	1	ENSG00000140416	TPM1	-0.0172665	0.00814946	0.0260946	4.93146e-06	2.75667e-05	6	6	6	aberrant_processed_transcript	Brain: DLPFC (PEC) transcripts :: Homogenate :: Transcripts :: EpiXcan	0.965186	0.971939	GRCh37
7195	15	63413999	ENST00000261893	LACTB-201	ADHD	Brain. DLPFC (PEC) transcripts	-0.747557	0.454728	0.85717	1	ENSG00000103642	LACTB	-0.0180188	0.0969112	0.147971	7.43601e-30	1.6562e-28	8	8	8	mRNA	Brain: DLPFC (PEC) transcripts :: Homogenate :: Transcripts :: EpiXcan	0.85742	0.884202	GRCh37
7196	15	63414032	ENST00000413507	LACTB-202	ADHD	Brain. DLPFC (PEC) transcripts	0.451216	0.651834	0.923326	1	ENSG00000103642	LACTB	0.0109739	0.0968307	0.116418	1.41716e-23	2.45286e-22	29	30	30	mRNA	Brain: DLPFC (PEC) transcripts :: Homogenate :: Transcripts :: EpiXcan	0.925053	0.938949	GRCh37
7197	15	63445539	ENST00000330964	RPS27L-201	ADHD	Brain. DLPFC (PEC) transcripts	0.457567	0.647263	0.921793	1	ENSG00000185088	RPS27L	0.00862307	0.146694	0.196324	1.64232e-40	5.3145e-39	28	28	28	mRNA	Brain: DLPFC (PEC) transcripts :: Homogenate :: Transcripts :: EpiXcan	0.924042	0.938187	GRCh37
7198	15	63446052	ENST00000455271	RPS27L-204	ADHD	Brain. DLPFC (PEC) transcripts	0.126291	0.899502	0.978259	1	ENSG00000185088	RPS27L	0.0130993	0.00695746	0.0138445	0.000939897	0.00399922	12	12	12	mRNA	Brain: DLPFC (PEC) transcripts :: Homogenate :: Transcripts :: EpiXcan	0.978066	0.985104	GRCh37
7199	15	63446052	ENST00000482846	RPS27L-206	ADHD	Brain. DLPFC (PEC) transcripts	0.681606	0.495488	0.873423	1	ENSG00000185088	RPS27L	0.0168559	0.083697	0.142177	9.817e-29	2.09893e-27	11	11	11	aberrant_processed_transcript	Brain: DLPFC (PEC) transcripts :: Homogenate :: Transcripts :: EpiXcan	0.874679	0.898302	GRCh37
7200	15	63446058	ENST00000411926	RPS27L-202	ADHD	Brain. DLPFC (PEC) transcripts	0.386746	0.698944	0.934441	1	ENSG00000185088	RPS27L	0.0113124	0.0708935	0.0952043	2.89293e-19	4.11159e-18	23	25	25	mRNA	Brain: DLPFC (PEC) transcripts :: Homogenate :: Transcripts :: EpiXcan	0.935652	0.948702	GRCh37
7201	15	63569753	ENST00000261879	APH1B-201	ADHD	Brain. DLPFC (PEC) transcripts	-0.690853	0.489658	0.871058	1	ENSG00000138613	APH1B	-0.0373785	0.0150061	0.0289785	1.4266e-06	8.45479e-06	9	11	11	mRNA	Brain: DLPFC (PEC) transcripts :: Homogenate :: Transcripts :: EpiXcan	0.872281	0.89656	GRCh37
7202	15	63613577	ENST00000178638	CA12-201	ADHD	Brain. DLPFC (PEC) transcripts	-0.808367	0.418879	0.840859	1	ENSG00000074410	CA12	-0.0122626	0.204591	0.29667	2.15504e-66	1.4813e-64	19	20	20	mRNA	Brain: DLPFC (PEC) transcripts :: Homogenate :: Transcripts :: EpiXcan	0.841163	0.870755	GRCh37
7203	15	63616887	ENST00000344366	CA12-202	ADHD	Brain. DLPFC (PEC) transcripts	-0.629341	0.529126	0.88756	1	ENSG00000074410	CA12	-0.0155573	0.0703766	0.103801	7.29055e-21	1.11853e-19	30	32	32	mRNA	Brain: DLPFC (PEC) transcripts :: Homogenate :: Transcripts :: EpiXcan	0.890108	0.908471	GRCh37
7204	15	63796933	ENST00000559192	USP3-210	ADHD	Brain. DLPFC (PEC) transcripts	-0.878844	0.379486	0.820709	1	ENSG00000140455	USP3	-0.051295	0.0149663	0.0324074	3.28947e-07	2.07808e-06	15	16	16	NMD_transcript_variant	Brain: DLPFC (PEC) transcripts :: Homogenate :: Transcripts :: EpiXcan	0.820641	0.853546	GRCh37
7205	15	63988323	ENST00000561400	HERC1-214	ADHD	Brain. DLPFC (PEC) transcripts	-1.27089	0.203767	0.694912	1	ENSG00000103657	HERC1	-0.0567346	0.0276116	0.0289317	1.43415e-06	8.49605e-06	36	42	42	mRNA	Brain: DLPFC (PEC) transcripts :: Homogenate :: Transcripts :: EpiXcan	0.694143	0.745442	GRCh37
7206	15	64067387	ENST00000560462	HERC1-208	ADHD	Brain. DLPFC (PEC) transcripts	0.530623	0.59568	0.908587	1	ENSG00000103657	HERC1	0.0265703	0.0200927	0.0106691	0.00372786	0.0146374	32	39	39	mRNA	Brain: DLPFC (PEC) transcripts :: Homogenate :: Transcripts :: EpiXcan	0.911757	0.92618	GRCh37
7207	15	64067763	ENST00000560316	HERC1-207	ADHD	Brain. DLPFC (PEC) transcripts	0.192281	0.847522	0.970001	1	ENSG00000103657	HERC1	0.0151207	0.00660152	0.0142905	0.000766522	0.00329555	9	9	9	mRNA	Brain: DLPFC (PEC) transcripts :: Homogenate :: Transcripts :: EpiXcan	0.970216	0.977019	GRCh37
7208	15	64199235	ENST00000261891	DAPK2-201	ADHD	Brain. DLPFC (PEC) transcripts	0.835502	0.403435	0.833932	1	ENSG00000035664	DAPK2	0.0202763	0.0903428	0.141738	5.96325e-29	1.28584e-27	26	27	27	mRNA	Brain: DLPFC (PEC) transcripts :: Homogenate :: Transcripts :: EpiXcan	0.834151	0.864331	GRCh37
7209	15	64214934	ENST00000558069	DAPK2-205	ADHD	Brain. DLPFC (PEC) transcripts	1.27632	0.201844	0.692351	1	ENSG00000035664	DAPK2	0.0986437	0.00892341	0.0199882	6.39643e-05	0.000314815	13	14	14	mRNA	Brain: DLPFC (PEC) transcripts :: Homogenate :: Transcripts :: EpiXcan	0.691295	0.743322	GRCh37
7210	15	64366517	ENST00000557835	FAM96A-203	ADHD	Brain. DLPFC (PEC) transcripts	-0.0948806	0.92441	0.981616	1	ENSG00000166797	FAM96A	-0.00342125	0.0297092	0.0584392	3.13561e-12	2.97354e-11	10	10	10	mRNA	Brain: DLPFC (PEC) transcripts :: Homogenate :: Transcripts :: EpiXcan	0.98081	0.988768	GRCh37
7211	15	64428529	ENST00000560861	SNX1-212	ADHD	Brain. DLPFC (PEC) transcripts	-0.111915	0.910891	0.980125	1	ENSG00000028528	SNX1	-0.0140245	0.0184475	0.0119276	0.00208687	0.00847928	33	37	37	mRNA	Brain: DLPFC (PEC) transcripts :: Homogenate :: Transcripts :: EpiXcan	0.980076	0.986948	GRCh37
7212	15	64443914	ENST00000557789	SNX22-202	ADHD	Brain. DLPFC (PEC) transcripts	-0.80358	0.421639	0.841377	1	ENSG00000157734	SNX22	-0.0524191	0.0146462	0.0329172	2.70078e-07	1.72085e-06	10	12	12	aberrant_processed_transcript	Brain: DLPFC (PEC) transcripts :: Homogenate :: Transcripts :: EpiXcan	0.841782	0.871534	GRCh37
7213	15	64658067	ENST00000560234	PCLAF-208	ADHD	Brain. DLPFC (PEC) transcripts	0.468178	0.639658	0.919383	1	ENSG00000166803	KIAA0101	0.0315721	0.0107055	0.0149258	0.000583231	0.0025433	16	18	18	processed_transcript	Brain: DLPFC (PEC) transcripts :: Homogenate :: Transcripts :: EpiXcan	0.9215	0.936386	GRCh37
7214	15	64680003	ENST00000261884	TRIP4-201	ADHD	Brain. DLPFC (PEC) transcripts	0.442142	0.658386	0.924544	1	ENSG00000103671	TRIP4	0.00590741	0.176284	0.213782	8.03977e-45	3.04415e-43	24	28	28	mRNA	Brain: DLPFC (PEC) transcripts :: Homogenate :: Transcripts :: EpiXcan	0.926292	0.940608	GRCh37
7215	15	64680058	ENST00000560567	TRIP4-210	ADHD	Brain. DLPFC (PEC) transcripts	-1.00894	0.313006	0.782477	1	ENSG00000103671	TRIP4	-0.0367101	0.0318001	0.0542241	2.99833e-11	2.65815e-10	12	13	13	NMD_transcript_variant	Brain: DLPFC (PEC) transcripts :: Homogenate :: Transcripts :: EpiXcan	0.781194	0.820095	GRCh37
7216	15	64752941	ENST00000416172	ZNF609-202	ADHD	Brain. DLPFC (PEC) transcripts	-0.768295	0.442312	0.85181	1	ENSG00000180357	ZNF609	-0.0210374	0.0608688	0.0814051	1.47715e-16	1.8256e-15	15	18	18	mRNA	Brain: DLPFC (PEC) transcripts :: Homogenate :: Transcripts :: EpiXcan	0.852271	0.87955	GRCh37
7217	15	65032091	ENST00000560606	RBPMS2-202	ADHD	Brain. DLPFC (PEC) transcripts	0.719187	0.472025	0.864135	1	ENSG00000166831	RBPMS2	0.0319926	0.0157882	0.0293998	1.02263e-06	6.14484e-06	11	14	14	mRNA	Brain: DLPFC (PEC) transcripts :: Homogenate :: Transcripts :: EpiXcan	0.864659	0.890776	GRCh37
7218	15	65204127	ENST00000513267	ANKDD1A-208	ADHD	Brain. DLPFC (PEC) transcripts	1.56101	0.118521	0.586387	1	ENSG00000166839	ANKDD1A	0.0964107	0.0119099	0.024846	8.04557e-06	4.39296e-05	17	21	21	NMD_transcript_variant	Brain: DLPFC (PEC) transcripts :: Homogenate :: Transcripts :: EpiXcan	0.58475	0.641573	GRCh37
7219	15	65255362	ENST00000204566	SPG21-201	ADHD	Brain. DLPFC (PEC) transcripts	0.734985	0.462349	0.860261	1	ENSG00000090487	SPG21	0.0432248	0.0138917	0.024736	8.75844e-06	4.76809e-05	7	9	9	mRNA	Brain: DLPFC (PEC) transcripts :: Homogenate :: Transcripts :: EpiXcan	0.860956	0.886829	GRCh37
7220	15	65255368	ENST00000559199	SPG21-209	ADHD	Brain. DLPFC (PEC) transcripts	0.0705639	0.943745	0.986544	1	ENSG00000090487	SPG21	0.0203769	0.00423549	0.0114792	0.00252219	0.0101429	8	12	12	mRNA	Brain: DLPFC (PEC) transcripts :: Homogenate :: Transcripts :: EpiXcan	0.985411	0.991567	GRCh37
7221	15	65266968	ENST00000557795	SPG21-204	ADHD	Brain. DLPFC (PEC) transcripts	-0.701659	0.482892	0.869085	1	ENSG00000090487	SPG21	-0.0631765	0.00820729	0.0168503	0.000255822	0.00116846	10	15	15	mRNA	Brain: DLPFC (PEC) transcripts :: Homogenate :: Transcripts :: EpiXcan	0.869841	0.894136	GRCh37
7222	15	65345679	ENST00000220062	RASL12-201	ADHD	Brain. DLPFC (PEC) transcripts	-0.438808	0.660801	0.92511	1	ENSG00000103710	RASL12	-0.0136978	0.0442053	0.0800646	2.85058e-16	3.47167e-15	5	5	5	mRNA	Brain: DLPFC (PEC) transcripts :: Homogenate :: Transcripts :: EpiXcan	0.92673	0.941106	GRCh37
7223	15	65385338	ENST00000559089	UBAP1L-203	ADHD	Brain. DLPFC (PEC) transcripts	2.20252	0.0276288	0.348658	1	ENSG00000246922	UBAP1L	0.0764459	0.0418849	0.082989	6.67039e-17	8.41166e-16	4	4	4	mRNA	Brain: DLPFC (PEC) transcripts :: Homogenate :: Transcripts :: EpiXcan	0.353571	0.393404	GRCh37
7224	15	65447017	ENST00000560166	CLPX-206	ADHD	Brain. DLPFC (PEC) transcripts	-3.00313	0.0026722	0.11863	1	ENSG00000166855	CLPX	-0.157944	0.0159952	0.0164958	0.000297509	0.0013479	38	40	40	aberrant_processed_transcript	Brain: DLPFC (PEC) transcripts :: Homogenate :: Transcripts :: EpiXcan	0.12267	0.141289	GRCh37
7225	15	65673802	ENST00000352385	IGDCC4-201	ADHD	Brain. DLPFC (PEC) transcripts	2.11153	0.0347271	0.381794	1	ENSG00000103742	IGDCC4	0.113216	0.0179353	0.0348163	7.65726e-08	5.13698e-07	16	18	18	mRNA	Brain: DLPFC (PEC) transcripts :: Homogenate :: Transcripts :: EpiXcan	0.387474	0.430576	GRCh37
7226	15	65734801	ENST00000341861	DPP8-203	ADHD	Brain. DLPFC (PEC) transcripts	-2.78642	0.00532931	0.164965	1	ENSG00000074603	DPP8	-0.144938	0.0165275	0.0225382	2.09224e-05	0.00010905	20	23	23	mRNA	Brain: DLPFC (PEC) transcripts :: Homogenate :: Transcripts :: EpiXcan	0.167868	0.196477	GRCh37
7227	15	65804640	ENST00000560665	DPP8-216	ADHD	Brain. DLPFC (PEC) transcripts	0.216362	0.828706	0.965605	1	ENSG00000074603	DPP8	0.0204182	0.0108622	0.0107051	0.00364296	0.0143231	16	20	20	mRNA	Brain: DLPFC (PEC) transcripts :: Homogenate :: Transcripts :: EpiXcan	0.966647	0.973322	GRCh37
7228	15	65822804	ENST00000261875	HACD3-201	ADHD	Brain. DLPFC (PEC) transcripts	-1.5863	0.112671	0.575168	1	ENSG00000074696	PTPLAD1	-0.123793	0.00724052	0.0173875	0.000198311	0.000919587	5	5	5	mRNA	Brain: DLPFC (PEC) transcripts :: Homogenate :: Transcripts :: EpiXcan	0.574509	0.631858	GRCh37
7229	15	65952954	ENST00000443035	DENND4A-202	ADHD	Brain. DLPFC (PEC) transcripts	-2.30994	0.0208916	0.312295	1	ENSG00000174485	DENND4A	-0.0954358	0.024109	0.0295311	1.17613e-06	7.02291e-06	32	35	35	mRNA	Brain: DLPFC (PEC) transcripts :: Homogenate :: Transcripts :: EpiXcan	0.3184	0.353929	GRCh37
7230	15	66585555	ENST00000319194	DIS3L-201	ADHD	Brain. DLPFC (PEC) transcripts	-0.641781	0.521015	0.884437	1	ENSG00000166938	DIS3L	-0.0109733	0.175389	0.233428	7.17724e-50	3.15588e-48	22	22	22	mRNA	Brain: DLPFC (PEC) transcripts :: Homogenate :: Transcripts :: EpiXcan	0.886616	0.905949	GRCh37
7231	15	66585885	ENST00000319212	DIS3L-202	ADHD	Brain. DLPFC (PEC) transcripts	0.753757	0.450995	0.85581	1	ENSG00000166938	DIS3L	0.0145292	0.146734	0.211103	3.85557e-45	1.47371e-43	37	43	43	mRNA	Brain: DLPFC (PEC) transcripts :: Homogenate :: Transcripts :: EpiXcan	0.856238	0.88316	GRCh37
7232	15	66587435	ENST00000530537	DIS3L-206	ADHD	Brain. DLPFC (PEC) transcripts	1.75068	0.0800017	0.513326	1	ENSG00000166938	DIS3L	0.0413698	0.0799998	0.134021	3.33125e-27	6.70647e-26	15	15	15	NMD_transcript_variant	Brain: DLPFC (PEC) transcripts :: Homogenate :: Transcripts :: EpiXcan	0.513775	0.568851	GRCh37
7233	15	66628544	ENST00000261881	TIPIN-201	ADHD	Brain. DLPFC (PEC) transcripts	1.17265	0.240937	0.731618	1	ENSG00000075131	TIPIN	0.0349052	0.0580548	0.0878507	5.52803e-18	7.36746e-17	20	20	20	mRNA	Brain: DLPFC (PEC) transcripts :: Homogenate :: Transcripts :: EpiXcan	0.73002	0.775648	GRCh37
7234	15	66628722	ENST00000566524	TIPIN-204	ADHD	Brain. DLPFC (PEC) transcripts	1.63862	0.101292	0.555468	1	ENSG00000075131	TIPIN	0.119974	0.00958229	0.0265731	3.95691e-06	2.23702e-05	8	8	8	NMD_transcript_variant	Brain: DLPFC (PEC) transcripts :: Homogenate :: Transcripts :: EpiXcan	0.555315	0.613044	GRCh37
7235	15	66629319	ENST00000562124	TIPIN-203	ADHD	Brain. DLPFC (PEC) transcripts	0.55117	0.581517	0.902569	1	ENSG00000075131	TIPIN	0.0130408	0.0965442	0.0960076	2.5775e-19	3.67271e-18	60	65	65	mRNA	Brain: DLPFC (PEC) transcripts :: Homogenate :: Transcripts :: EpiXcan	0.905483	0.922965	GRCh37
7236	15	66641640	ENST00000568216	TIPIN-205	ADHD	Brain. DLPFC (PEC) transcripts	2.11511	0.034421	0.380241	1	ENSG00000075131	TIPIN	0.0693675	0.0426649	0.0587724	3.89962e-12	3.66979e-11	20	21	21	mRNA	Brain: DLPFC (PEC) transcripts :: Homogenate :: Transcripts :: EpiXcan	0.386002	0.428996	GRCh37
7237	15	66641714	ENST00000570251	TIPIN-206	ADHD	Brain. DLPFC (PEC) transcripts	1.14472	0.252324	0.740394	1	ENSG00000075131	TIPIN	0.125477	0.00452344	0.0163044	0.00031906	0.00144002	8	8	8	mRNA	Brain: DLPFC (PEC) transcripts :: Homogenate :: Transcripts :: EpiXcan	0.739241	0.784181	GRCh37
7238	15	66671608	ENST00000561773	TIPIN-202	ADHD	Brain. DLPFC (PEC) transcripts	-2.1013	0.0356143	0.386538	1	ENSG00000075131	TIPIN	-0.0628769	0.0505068	0.0647422	2.85936e-13	2.89998e-12	31	33	33	processed_transcript	Brain: DLPFC (PEC) transcripts :: Homogenate :: Transcripts :: EpiXcan	0.390475	0.435158	GRCh37
7239	15	66745792	ENST00000566326	MAP2K1-203	ADHD	Brain. DLPFC (PEC) transcripts	-0.335641	0.737142	0.943509	1	ENSG00000169032	MAP2K1	-0.0119954	0.0370233	0.0229132	1.90376e-05	9.97544e-05	57	61	61	mRNA	Brain: DLPFC (PEC) transcripts :: Homogenate :: Transcripts :: EpiXcan	0.9463	0.95603	GRCh37
7240	15	66782086	ENST00000565387	AC116913.1-201	ADHD	Brain. DLPFC (PEC) transcripts	0.198596	0.842579	0.96876	1	ENSG00000261351	CTD-3185P2.1	0.00849171	0.0471568	0.0712612	1.63743e-14	1.79797e-13	24	27	27	transcript	Brain: DLPFC (PEC) transcripts :: Homogenate :: Transcripts :: EpiXcan	0.96915	0.975944	GRCh37
7241	15	66782644	ENST00000395589	SNAPC5-203	ADHD	Brain. DLPFC (PEC) transcripts	0.328544	0.7425	0.945003	1	ENSG00000174446	SNAPC5	0.0150091	0.0236015	0.0179356	0.000155791	0.000731674	32	38	38	mRNA	Brain: DLPFC (PEC) transcripts :: Homogenate :: Transcripts :: EpiXcan	0.947886	0.956869	GRCh37
7242	15	66785806	ENST00000568875	SNAPC5-208	ADHD	Brain. DLPFC (PEC) transcripts	1.92157	0.0546601	0.451386	1	ENSG00000174446	SNAPC5	0.0982621	0.0164245	0.0292871	1.31893e-06	7.84074e-06	23	24	24	NMD_transcript_variant	Brain: DLPFC (PEC) transcripts :: Homogenate :: Transcripts :: EpiXcan	0.454644	0.503999	GRCh37
7243	15	66786151	ENST00000316634	SNAPC5-202	ADHD	Brain. DLPFC (PEC) transcripts	-0.59329	0.552987	0.895044	1	ENSG00000174446	SNAPC5	-0.00807695	0.334828	0.435722	3.79724e-111	7.02379e-109	17	17	17	mRNA	Brain: DLPFC (PEC) transcripts :: Homogenate :: Transcripts :: EpiXcan	0.897616	0.915147	GRCh37
7244	15	66786218	ENST00000307979	SNAPC5-201	ADHD	Brain. DLPFC (PEC) transcripts	-0.470171	0.638233	0.919159	1	ENSG00000174446	SNAPC5	-0.00925107	0.152659	0.188479	3.06783e-40	9.83761e-39	24	27	27	mRNA	Brain: DLPFC (PEC) transcripts :: Homogenate :: Transcripts :: EpiXcan	0.921275	0.936121	GRCh37
7245	15	66786566	ENST00000566658	SNAPC5-207	ADHD	Brain. DLPFC (PEC) transcripts	-0.13481	0.892762	0.977238	1	ENSG00000174446	SNAPC5	-0.0100145	0.0107386	0.0336223	1.87479e-07	1.21424e-06	3	3	3	mRNA	Brain: DLPFC (PEC) transcripts :: Homogenate :: Transcripts :: EpiXcan	0.977415	0.984019	GRCh37
7246	15	66791658	ENST00000567229	RPL4-214	ADHD	Brain. DLPFC (PEC) transcripts	-0.510633	0.609608	0.910958	1	ENSG00000174444	RPL4	-0.0302898	0.0132842	0.02846	1.63755e-06	9.63978e-06	17	19	19	aberrant_processed_transcript	Brain: DLPFC (PEC) transcripts :: Homogenate :: Transcripts :: EpiXcan	0.913394	0.929313	GRCh37
7247	15	66797297	ENST00000307897	ZWILCH-201	ADHD	Brain. DLPFC (PEC) transcripts	-1.34296	0.179286	0.667036	1	ENSG00000174442	ZWILCH	-0.0346521	0.0755341	0.089379	3.43246e-18	4.62328e-17	50	54	54	mRNA	Brain: DLPFC (PEC) transcripts :: Homogenate :: Transcripts :: EpiXcan	0.668385	0.719452	GRCh37
7248	15	66797455	ENST00000446801	ZWILCH-202	ADHD	Brain. DLPFC (PEC) transcripts	1.43882	0.150203	0.631773	1	ENSG00000174442	ZWILCH	0.025568	0.15925	0.183547	5.1218e-38	1.53517e-36	43	45	45	mRNA	Brain: DLPFC (PEC) transcripts :: Homogenate :: Transcripts :: EpiXcan	0.630769	0.68634	GRCh37
7249	15	67493371	ENST00000261880	AAGAB-201	ADHD	Brain. DLPFC (PEC) transcripts	1.84532	0.0649903	0.481142	1	ENSG00000103591	AAGAB	0.194301	0.00398436	0.0109575	0.0031922	0.0126564	12	12	12	mRNA	Brain: DLPFC (PEC) transcripts :: Homogenate :: Transcripts :: EpiXcan	0.483926	0.53397	GRCh37
7250	15	67494045	ENST00000561452	AAGAB-207	ADHD	Brain. DLPFC (PEC) transcripts	-2.0674	0.0386961	0.397724	1	ENSG00000103591	AAGAB	-0.110349	0.0176221	0.0314362	5.20242e-07	3.22471e-06	22	25	25	mRNA	Brain: DLPFC (PEC) transcripts :: Homogenate :: Transcripts :: EpiXcan	0.402677	0.446855	GRCh37
7251	15	67713547	ENST00000559285	IQCH-AS1-202	ADHD	Brain. DLPFC (PEC) transcripts	1.01295	0.311083	0.781301	1	ENSG00000259673	IQCH-AS1	0.0550712	0.017154	0.0207316	4.43956e-05	0.00022276	19	20	20	lincRNA	Brain: DLPFC (PEC) transcripts :: Homogenate :: Transcripts :: EpiXcan	0.780085	0.819228	GRCh37
7252	15	67813406	ENST00000342683	C15orf61-201	ADHD	Brain. DLPFC (PEC) transcripts	1.20982	0.226346	0.716514	1	ENSG00000189227	C15orf61	0.0388184	0.0392277	0.0711581	2.04211e-14	2.23181e-13	20	22	22	mRNA	Brain: DLPFC (PEC) transcripts :: Homogenate :: Transcripts :: EpiXcan	0.716999	0.763192	GRCh37
7253	15	67833410	ENST00000604760	AC016355.1-201	ADHD	Brain. DLPFC (PEC) transcripts	-1.53548	0.124666	0.596111	1	ENSG00000270964	RP11-502I4.3	-0.0530313	0.0335719	0.0684683	5.0404e-14	5.38054e-13	14	14	14	lincRNA	Brain: DLPFC (PEC) transcripts :: Homogenate :: Transcripts :: EpiXcan	0.594592	0.651391	GRCh37
7254	15	67841336	ENST00000354498	MAP2K5-203	ADHD	Brain. DLPFC (PEC) transcripts	1.39897	0.161822	0.645604	1	ENSG00000137764	MAP2K5	0.0671667	0.0251249	0.0484933	2.85758e-10	2.35083e-09	20	21	21	mRNA	Brain: DLPFC (PEC) transcripts :: Homogenate :: Transcripts :: EpiXcan	0.644292	0.700167	GRCh37
7255	15	67878080	ENST00000558392	MAP2K5-209	ADHD	Brain. DLPFC (PEC) transcripts	1.65762	0.097395	0.548539	1	ENSG00000137764	MAP2K5	0.152405	0.00536679	0.0132103	0.00116261	0.00488608	11	11	11	aberrant_processed_transcript	Brain: DLPFC (PEC) transcripts :: Homogenate :: Transcripts :: EpiXcan	0.548417	0.604917	GRCh37
7256	15	68486142	ENST00000467188	CALML4-205	ADHD	Brain. DLPFC (PEC) transcripts	1.48944	0.136371	0.61293	1	ENSG00000129007	CALML4	0.0623357	0.0292374	0.0279079	2.30995e-06	1.33671e-05	26	33	33	aberrant_processed_transcript	Brain: DLPFC (PEC) transcripts :: Homogenate :: Transcripts :: EpiXcan	0.611187	0.66787	GRCh37
7257	15	69079518	ENST00000495420	ANP32A-208	ADHD	Brain. DLPFC (PEC) transcripts	0.168341	0.866315	0.972567	1	ENSG00000140350	ANP32A	0.0246036	0.00196532	0.0109286	0.00332847	0.0131619	2	2	2	aberrant_processed_transcript	Brain: DLPFC (PEC) transcripts :: Homogenate :: Transcripts :: EpiXcan	0.971984	0.979708	GRCh37
7258	15	70946893	ENST00000322954	UACA-201	ADHD	Brain. DLPFC (PEC) transcripts	-0.661131	0.508528	0.87915	1	ENSG00000137831	UACA	-0.0201134	0.045664	0.0746587	3.61063e-15	4.12714e-14	27	30	30	mRNA	Brain: DLPFC (PEC) transcripts :: Homogenate :: Transcripts :: EpiXcan	0.880956	0.902563	GRCh37
7259	15	71123863	ENST00000299213	LARP6-201	ADHD	Brain. DLPFC (PEC) transcripts	0.371242	0.710458	0.936756	1	ENSG00000166173	LARP6	0.0115821	0.0424936	0.0626832	5.8729e-13	5.83738e-12	9	9	9	mRNA	Brain: DLPFC (PEC) transcripts :: Homogenate :: Transcripts :: EpiXcan	0.938176	0.950884	GRCh37
7260	15	71143766	ENST00000344870	LARP6-202	ADHD	Brain. DLPFC (PEC) transcripts	0.58594	0.557916	0.896716	1	ENSG00000166173	LARP6	0.0236585	0.0259062	0.0543234	2.22732e-11	1.99236e-10	3	3	3	mRNA	Brain: DLPFC (PEC) transcripts :: Homogenate :: Transcripts :: EpiXcan	0.899404	0.91672	GRCh37
7261	15	71143828	ENST00000559140	LARP6-203	ADHD	Brain. DLPFC (PEC) transcripts	0.458975	0.646252	0.921345	1	ENSG00000166173	LARP6	0.0405252	0.00554633	0.0130822	0.00126953	0.00530851	5	8	8	mRNA	Brain: DLPFC (PEC) transcripts :: Homogenate :: Transcripts :: EpiXcan	0.923691	0.937937	GRCh37
7262	15	71145578	ENST00000544974	LRRC49-204	ADHD	Brain. DLPFC (PEC) transcripts	-1.06982	0.284701	0.761954	1	ENSG00000137821	LRRC49	-0.088284	0.00895855	0.0269627	3.22433e-06	1.83882e-05	20	20	20	mRNA	Brain: DLPFC (PEC) transcripts :: Homogenate :: Transcripts :: EpiXcan	0.760905	0.80461	GRCh37
7263	15	71184934	ENST00000560107	LRRC49-221	ADHD	Brain. DLPFC (PEC) transcripts	-0.452185	0.651136	0.923037	1	ENSG00000137821	LRRC49	-0.0327329	0.00947192	0.0131388	0.00119988	0.00503366	12	13	13	NMD_transcript_variant	Brain: DLPFC (PEC) transcripts :: Homogenate :: Transcripts :: EpiXcan	0.924677	0.93894	GRCh37
7264	15	71341116	ENST00000561131	LRRC49-228	ADHD	Brain. DLPFC (PEC) transcripts	1.10939	0.267261	0.749883	1	ENSG00000137821	LRRC49	0.0581134	0.0203064	0.0448831	1.73374e-09	1.34147e-08	15	21	21	processed_transcript	Brain: DLPFC (PEC) transcripts :: Homogenate :: Transcripts :: EpiXcan	0.749431	0.792681	GRCh37
7265	15	71173681	ENST00000249861	THAP10-201	ADHD	Brain. DLPFC (PEC) transcripts	-0.625115	0.531896	0.887709	1	ENSG00000129028	THAP10	-0.0336419	0.0144087	0.037651	3.19145e-08	2.22093e-07	5	5	5	mRNA	Brain: DLPFC (PEC) transcripts :: Homogenate :: Transcripts :: EpiXcan	0.890299	0.909157	GRCh37
7266	15	71433788	ENST00000261862	THSD4-201	ADHD	Brain. DLPFC (PEC) transcripts	1.85611	0.0634373	0.475973	1	ENSG00000187720	THSD4	0.104832	0.0144988	0.0232505	1.42939e-05	7.59901e-05	20	20	20	mRNA	Brain: DLPFC (PEC) transcripts :: Homogenate :: Transcripts :: EpiXcan	0.478648	0.529063	GRCh37
7267	15	71839567	ENST00000567745	THSD4-204	ADHD	Brain. DLPFC (PEC) transcripts	0.870633	0.383955	0.822787	1	ENSG00000187720	THSD4	0.0493832	0.0165471	0.0188368	0.000104121	0.000499959	15	17	17	aberrant_processed_transcript	Brain: DLPFC (PEC) transcripts :: Homogenate :: Transcripts :: EpiXcan	0.822658	0.85533	GRCh37
7268	15	71459347	ENST00000569258	THSD4-AS1-205	ADHD	Brain. DLPFC (PEC) transcripts	-0.647271	0.517457	0.883134	1	ENSG00000259964	RP11-673C5.2	-0.0466734	0.01002	0.0150106	0.000561665	0.00245445	18	21	21	transcript	Brain: DLPFC (PEC) transcripts :: Homogenate :: Transcripts :: EpiXcan	0.885259	0.905141	GRCh37
7269	15	71459364	ENST00000566268	THSD4-AS1-204	ADHD	Brain. DLPFC (PEC) transcripts	0.760267	0.447095	0.85368	1	ENSG00000259964	RP11-673C5.2	0.0364821	0.0171043	0.03645	5.05587e-08	3.44953e-07	10	10	10	transcript	Brain: DLPFC (PEC) transcripts :: Homogenate :: Transcripts :: EpiXcan	0.85447	0.881361	GRCh37
7270	15	71476278	ENST00000564562	THSD4-AS1-203	ADHD	Brain. DLPFC (PEC) transcripts	0.176914	0.859576	0.971909	1	ENSG00000259964	RP11-673C5.2	0.00615831	0.0431461	0.0778908	9.98529e-16	1.17977e-14	12	12	12	transcript	Brain: DLPFC (PEC) transcripts :: Homogenate :: Transcripts :: EpiXcan	0.971484	0.978867	GRCh37
7271	15	71477960	ENST00000562634	THSD4-AS1-202	ADHD	Brain. DLPFC (PEC) transcripts	0.987408	0.323443	0.789963	1	ENSG00000259964	RP11-673C5.2	0.0369728	0.0333002	0.0407418	8.08915e-09	5.92173e-08	34	40	40	transcript	Brain: DLPFC (PEC) transcripts :: Homogenate :: Transcripts :: EpiXcan	0.789203	0.825239	GRCh37
7272	15	72114632	ENST00000356056	MYO9A-201	ADHD	Brain. DLPFC (PEC) transcripts	0.682222	0.495099	0.873303	1	ENSG00000066933	MYO9A	0.0311607	0.0232987	0.0371008	4.62968e-08	3.17169e-07	17	17	17	mRNA	Brain: DLPFC (PEC) transcripts :: Homogenate :: Transcripts :: EpiXcan	0.874631	0.898119	GRCh37
7273	15	72533523	ENST00000287196	PARP6-202	ADHD	Brain. DLPFC (PEC) transcripts	-0.203764	0.838538	0.968185	1	ENSG00000137817	PARP6	-0.0103768	0.0157553	0.0116543	0.00239779	0.0096694	25	30	30	mRNA	Brain: DLPFC (PEC) transcripts :: Homogenate :: Transcripts :: EpiXcan	0.968685	0.975241	GRCh37
7274	15	72635775	ENST00000268097	HEXA-201	ADHD	Brain. DLPFC (PEC) transcripts	1.68713	0.0915775	0.539427	1	ENSG00000213614	HEXA	0.141533	0.00560888	0.0188794	0.000107286	0.000514265	6	6	6	mRNA	Brain: DLPFC (PEC) transcripts :: Homogenate :: Transcripts :: EpiXcan	0.538318	0.593838	GRCh37
7275	15	73015171	ENST00000562219	BBS4-205	ADHD	Brain. DLPFC (PEC) transcripts	-0.0853775	0.931961	0.98333	1	ENSG00000140463	BBS4	-0.00736953	0.00471245	0.0203269	5.62484e-05	0.000278526	4	4	4	aberrant_processed_transcript	Brain: DLPFC (PEC) transcripts :: Homogenate :: Transcripts :: EpiXcan	0.98224	0.989895	GRCh37
7276	15	73344825	ENST00000261908	NEO1-201	ADHD	Brain. DLPFC (PEC) transcripts	0.434104	0.664213	0.925585	1	ENSG00000067141	NEO1	0.0156357	0.0313124	0.0442079	1.58678e-09	1.23163e-08	29	30	30	mRNA	Brain: DLPFC (PEC) transcripts :: Homogenate :: Transcripts :: EpiXcan	0.926985	0.941511	GRCh37
7277	15	74032141	ENST00000569673	C15orf59-204	ADHD	Brain. DLPFC (PEC) transcripts	1.20842	0.226887	0.717169	1	ENSG00000205363	C15orf59	0.0284007	0.0713132	0.0961513	2.65852e-19	3.78512e-18	21	28	28	mRNA	Brain: DLPFC (PEC) transcripts :: Homogenate :: Transcripts :: EpiXcan	0.717713	0.763609	GRCh37
7278	15	74032268	ENST00000558834	C15orf59-202	ADHD	Brain. DLPFC (PEC) transcripts	-0.0899757	0.928307	0.982102	1	ENSG00000205363	C15orf59	-0.0045616	0.0171142	0.0444668	1.73401e-09	1.34156e-08	6	6	6	processed_transcript	Brain: DLPFC (PEC) transcripts :: Homogenate :: Transcripts :: EpiXcan	0.981218	0.989234	GRCh37
7279	15	74209942	ENST00000564194	LOXL1-AS1-204	ADHD	Brain. DLPFC (PEC) transcripts	-0.511882	0.608733	0.910958	1	ENSG00000261801	LOXL1-AS1	-0.0201878	0.0284717	0.0511703	1.13724e-10	9.6468e-10	5	5	5	transcript	Brain: DLPFC (PEC) transcripts :: Homogenate :: Transcripts :: EpiXcan	0.913394	0.929077	GRCh37
7280	15	74275547	ENST00000316900	STOML1-201	ADHD	Brain. DLPFC (PEC) transcripts	-0.667938	0.504173	0.877192	1	ENSG00000067221	STOML1	-0.015249	0.0752097	0.106104	2.32958e-21	3.65898e-20	19	22	22	mRNA	Brain: DLPFC (PEC) transcripts :: Homogenate :: Transcripts :: EpiXcan	0.878831	0.900993	GRCh37
7281	15	74275578	ENST00000561656	STOML1-206	ADHD	Brain. DLPFC (PEC) transcripts	-0.212652	0.831599	0.966586	1	ENSG00000067221	STOML1	0.0016682	0.0324491	0.0431926	3.20114e-09	2.42248e-08	48	54	54	mRNA	Brain: DLPFC (PEC) transcripts :: Homogenate :: Transcripts :: EpiXcan	0.96753	0.973897	GRCh37
7282	15	74278704	ENST00000563229	STOML1-208	ADHD	Brain. DLPFC (PEC) transcripts	1.20679	0.227514	0.717886	1	ENSG00000067221	STOML1	0.0606752	0.0225197	0.058124	5.29513e-12	4.93361e-11	11	11	11	aberrant_processed_transcript	Brain: DLPFC (PEC) transcripts :: Homogenate :: Transcripts :: EpiXcan	0.718615	0.764211	GRCh37
7283	15	74281007	ENST00000567052	STOML1-212	ADHD	Brain. DLPFC (PEC) transcripts	1.46661	0.142482	0.620045	1	ENSG00000067221	STOML1	0.0666065	0.0278692	0.0401807	1.10317e-08	7.98805e-08	14	14	14	aberrant_processed_transcript	Brain: DLPFC (PEC) transcripts :: Homogenate :: Transcripts :: EpiXcan	0.618445	0.676205	GRCh37
7284	15	74290365	ENST00000564725	PML-212	ADHD	Brain. DLPFC (PEC) transcripts	-0.695678	0.486631	0.870363	1	ENSG00000140464	PML	-0.0424611	0.0120718	0.0261224	5.02743e-06	2.80713e-05	4	4	4	aberrant_processed_transcript	Brain: DLPFC (PEC) transcripts :: Homogenate :: Transcripts :: EpiXcan	0.871254	0.895744	GRCh37
7285	15	74422590	ENST00000435464	ISLR2-203	ADHD	Brain. DLPFC (PEC) transcripts	-0.294812	0.768138	0.953031	1	ENSG00000167178	ISLR2	-0.0107533	0.0126295	0.0126777	0.0013122	0.00547553	6	6	6	mRNA	Brain: DLPFC (PEC) transcripts :: Homogenate :: Transcripts :: EpiXcan	0.956404	0.962133	GRCh37
7286	15	74418256	ENST00000563727	AC010931.2-201	ADHD	Brain. DLPFC (PEC) transcripts	-0.434348	0.664036	0.925572	1	ENSG00000248540	RP11-247C2.2	-0.0179108	0.00833876	0.0121053	0.00193423	0.00789453	10	14	14	mRNA	Brain: DLPFC (PEC) transcripts :: Homogenate :: Transcripts :: EpiXcan	0.926985	0.941474	GRCh37
7287	15	74445141	ENST00000561647	AC010931.3-201	ADHD	Brain. DLPFC (PEC) transcripts	-0.683655	0.494193	0.873141	1	ENSG00000261543	RP11-665J16.1	-0.0130138	0.106908	0.166415	8.22423e-34	2.13562e-32	22	23	23	transcript	Brain: DLPFC (PEC) transcripts :: Homogenate :: Transcripts :: EpiXcan	0.874495	0.897949	GRCh37
7288	15	74738318	ENST00000567435	UBL7-209	ADHD	Brain. DLPFC (PEC) transcripts	-0.579147	0.56249	0.897208	1	ENSG00000138629	UBL7	-0.0307293	0.0221492	0.0576162	6.74221e-12	6.24665e-11	3	3	3	mRNA	Brain: DLPFC (PEC) transcripts :: Homogenate :: Transcripts :: EpiXcan	0.899724	0.918063	GRCh37
7289	15	74833518	ENST00000346246	ARID3B-201	ADHD	Brain. DLPFC (PEC) transcripts	1.15466	0.248229	0.737768	1	ENSG00000179361	ARID3B	0.0604109	0.0223742	0.0228235	2.03932e-05	0.000106405	26	32	32	mRNA	Brain: DLPFC (PEC) transcripts :: Homogenate :: Transcripts :: EpiXcan	0.735959	0.781045	GRCh37
7290	15	75128457	ENST00000440863	ULK3-201	ADHD	Brain. DLPFC (PEC) transcripts	0.472108	0.636849	0.918799	1	ENSG00000140474	ULK3	0.00381046	0.571389	0.643228	4.01669e-211	7.26291e-208	52	60	60	mRNA	Brain: DLPFC (PEC) transcripts :: Homogenate :: Transcripts :: EpiXcan	0.920847	0.935707	GRCh37
7291	15	75128459	ENST00000561725	ULK3-202	ADHD	Brain. DLPFC (PEC) transcripts	-0.492668	0.622247	0.913504	1	ENSG00000140474	ULK3	-0.00599139	0.279141	0.312092	5.24349e-71	4.0363e-69	49	55	55	aberrant_processed_transcript	Brain: DLPFC (PEC) transcripts :: Homogenate :: Transcripts :: EpiXcan	0.915881	0.932104	GRCh37
7292	15	75128459	ENST00000569437	ULK3-220	ADHD	Brain. DLPFC (PEC) transcripts	-0.555635	0.57846	0.90176	1	ENSG00000140474	ULK3	-0.00436316	0.580437	0.641485	1.77573e-210	3.14663e-207	46	50	50	mRNA	Brain: DLPFC (PEC) transcripts :: Homogenate :: Transcripts :: EpiXcan	0.904934	0.922284	GRCh37
7293	15	75128459	ENST00000570276	ULK3-222	ADHD	Brain. DLPFC (PEC) transcripts	-0.0803405	0.935966	0.984519	1	ENSG00000140474	ULK3	-0.00174884	0.0393011	0.0602335	2.13015e-12	2.04367e-11	15	18	18	aberrant_processed_transcript	Brain: DLPFC (PEC) transcripts :: Homogenate :: Transcripts :: EpiXcan	0.983412	0.990605	GRCh37
7294	15	75128974	ENST00000567472	ULK3-214	ADHD	Brain. DLPFC (PEC) transcripts	0.423305	0.672073	0.927075	1	ENSG00000140474	ULK3	0.0112247	0.0611437	0.0645649	3.60299e-13	3.6342e-12	28	37	37	aberrant_processed_transcript	Brain: DLPFC (PEC) transcripts :: Homogenate :: Transcripts :: EpiXcan	0.928389	0.943202	GRCh37
7295	15	75129146	ENST00000568718	ULK3-219	ADHD	Brain. DLPFC (PEC) transcripts	-0.495946	0.619933	0.912871	1	ENSG00000140474	ULK3	-0.0116414	0.0753383	0.111559	1.83988e-22	3.03906e-21	23	30	30	aberrant_processed_transcript	Brain: DLPFC (PEC) transcripts :: Homogenate :: Transcripts :: EpiXcan	0.915498	0.93162	GRCh37
7296	15	75129314	ENST00000566631	ULK3-213	ADHD	Brain. DLPFC (PEC) transcripts	0.624042	0.5326	0.887709	1	ENSG00000140474	ULK3	0.0226991	0.0293939	0.0387473	2.02599e-08	1.43569e-07	14	16	16	NMD_transcript_variant	Brain: DLPFC (PEC) transcripts :: Homogenate :: Transcripts :: EpiXcan	0.890299	0.909332	GRCh37
7297	15	75182348	ENST00000352410	MPI-202	ADHD	Brain. DLPFC (PEC) transcripts	-0.723765	0.46921	0.862894	1	ENSG00000178802	MPI	-0.0488912	0.0168815	0.0122607	0.00175405	0.00719994	25	25	25	mRNA	Brain: DLPFC (PEC) transcripts :: Homogenate :: Transcripts :: EpiXcan	0.863252	0.889757	GRCh37
7298	15	75182383	ENST00000535694	MPI-203	ADHD	Brain. DLPFC (PEC) transcripts	-1.38331	0.16657	0.65101	1	ENSG00000178802	MPI	-0.0356459	0.0712654	0.0782416	7.30006e-16	8.70047e-15	43	49	49	mRNA	Brain: DLPFC (PEC) transcripts :: Homogenate :: Transcripts :: EpiXcan	0.650821	0.705234	GRCh37
7299	15	75182383	ENST00000323744	MPI-201	ADHD	Brain. DLPFC (PEC) transcripts	-1.23144	0.218158	0.708635	1	ENSG00000178802	MPI	-0.091287	0.00852214	0.0120547	0.00195702	0.00798107	10	11	11	mRNA	Brain: DLPFC (PEC) transcripts :: Homogenate :: Transcripts :: EpiXcan	0.709338	0.75735	GRCh37
7300	15	75192333	ENST00000563119	FAM219B-204	ADHD	Brain. DLPFC (PEC) transcripts	0.441144	0.659109	0.924592	1	ENSG00000178761	FAM219B	0.0481718	0.00336013	0.0114285	0.00255733	0.0102749	2	4	4	mRNA	Brain: DLPFC (PEC) transcripts :: Homogenate :: Transcripts :: EpiXcan	0.926311	0.940847	GRCh37
7301	15	75212132	ENST00000322347	COX5A-201	ADHD	Brain. DLPFC (PEC) transcripts	0.599581	0.548786	0.894313	1	ENSG00000178741	COX5A	0.0115995	0.120041	0.178692	1.35006e-36	3.86984e-35	10	10	10	mRNA	Brain: DLPFC (PEC) transcripts :: Homogenate :: Transcripts :: EpiXcan	0.896933	0.914192	GRCh37
7302	15	75287897	ENST00000568018	SCAMP5-215	ADHD	Brain. DLPFC (PEC) transcripts	-0.495111	0.620522	0.912871	1	ENSG00000198794	SCAMP5	-0.0299176	0.00766201	0.021734	3.02939e-05	0.000154978	8	11	11	mRNA	Brain: DLPFC (PEC) transcripts :: Homogenate :: Transcripts :: EpiXcan	0.915498	0.931725	GRCh37
7303	15	75287914	ENST00000567920	SCAMP5-214	ADHD	Brain. DLPFC (PEC) transcripts	0.231082	0.817251	0.963227	1	ENSG00000198794	SCAMP5	0.0161331	0.0208572	0.0176738	0.000178423	0.000831631	17	22	22	mRNA	Brain: DLPFC (PEC) transcripts :: Homogenate :: Transcripts :: EpiXcan	0.964315	0.971291	GRCh37
7304	15	75287939	ENST00000361900	SCAMP5-201	ADHD	Brain. DLPFC (PEC) transcripts	0.456058	0.648348	0.922349	1	ENSG00000198794	SCAMP5	0.0384839	0.0114985	0.0122681	0.00170048	0.00699006	14	18	18	mRNA	Brain: DLPFC (PEC) transcripts :: Homogenate :: Transcripts :: EpiXcan	0.924347	0.938387	GRCh37
7305	15	75288364	ENST00000565989	SCAMP5-210	ADHD	Brain. DLPFC (PEC) transcripts	-1.30332	0.192464	0.682859	1	ENSG00000198794	SCAMP5	-0.0285402	0.14841	0.213824	5.80023e-45	2.2094e-43	8	8	8	mRNA	Brain: DLPFC (PEC) transcripts :: Homogenate :: Transcripts :: EpiXcan	0.682781	0.734188	GRCh37
7306	15	75315896	ENST00000342932	PPCDC-201	ADHD	Brain. DLPFC (PEC) transcripts	-1.55129	0.120832	0.591014	1	ENSG00000138621	PPCDC	-0.0981903	0.0177991	0.0283345	1.81096e-06	1.06155e-05	7	8	8	mRNA	Brain: DLPFC (PEC) transcripts :: Homogenate :: Transcripts :: EpiXcan	0.588971	0.645725	GRCh37
7307	15	75628394	ENST00000564815	COMMD4-211	ADHD	Brain. DLPFC (PEC) transcripts	1.8485	0.0645299	0.47979	1	ENSG00000140365	COMMD4	0.0970422	0.0155204	0.0203367	5.74447e-05	0.00028405	14	20	20	mRNA	Brain: DLPFC (PEC) transcripts :: Homogenate :: Transcripts :: EpiXcan	0.481943	0.532583	GRCh37
7308	15	75628400	ENST00000338995	COMMD4-202	ADHD	Brain. DLPFC (PEC) transcripts	-3.02602	0.00247796	0.114798	1	ENSG00000140365	COMMD4	-0.157289	0.0179911	0.0359202	7.70414e-08	5.16686e-07	22	26	26	mRNA	Brain: DLPFC (PEC) transcripts :: Homogenate :: Transcripts :: EpiXcan	0.119335	0.136247	GRCh37
7309	15	75628404	ENST00000564068	COMMD4-209	ADHD	Brain. DLPFC (PEC) transcripts	1.26236	0.206821	0.697734	1	ENSG00000140365	COMMD4	0.0531705	0.0179625	0.0275473	2.65286e-06	1.52488e-05	12	16	16	aberrant_processed_transcript	Brain: DLPFC (PEC) transcripts :: Homogenate :: Transcripts :: EpiXcan	0.697367	0.747781	GRCh37
7310	15	75639431	ENST00000561643	NEIL1-202	ADHD	Brain. DLPFC (PEC) transcripts	0.0279602	0.977694	0.994089	1	ENSG00000140398	NEIL1	0.000810841	0.0308352	0.0303758	7.22402e-07	4.41143e-06	27	39	39	aberrant_processed_transcript	Brain: DLPFC (PEC) transcripts :: Homogenate :: Transcripts :: EpiXcan	0.993888	0.99629	GRCh37
7311	15	75639683	ENST00000564951	NEIL1-207	ADHD	Brain. DLPFC (PEC) transcripts	-2.21636	0.0266669	0.343682	1	ENSG00000140398	NEIL1	-0.0924512	0.0263782	0.030803	4.52428e-07	2.81935e-06	12	13	13	aberrant_processed_transcript	Brain: DLPFC (PEC) transcripts :: Homogenate :: Transcripts :: EpiXcan	0.350112	0.388478	GRCh37
7312	15	75639724	ENST00000568519	NEIL1-219	ADHD	Brain. DLPFC (PEC) transcripts	-0.205884	0.836881	0.967727	1	ENSG00000140398	NEIL1	-0.0117506	0.019723	0.0320031	3.52152e-07	2.21803e-06	10	11	11	NMD_transcript_variant	Brain: DLPFC (PEC) transcripts :: Homogenate :: Transcripts :: EpiXcan	0.968469	0.974968	GRCh37
7313	15	75641276	ENST00000564738	NEIL1-205	ADHD	Brain. DLPFC (PEC) transcripts	1.38256	0.166801	0.651427	1	ENSG00000140398	NEIL1	0.0900304	0.0109926	0.0139374	0.00082514	0.00353282	11	12	12	aberrant_processed_transcript	Brain: DLPFC (PEC) transcripts :: Homogenate :: Transcripts :: EpiXcan	0.651277	0.705398	GRCh37
7314	15	75644287	ENST00000567547	NEIL1-214	ADHD	Brain. DLPFC (PEC) transcripts	-3.48608	0.000490155	0.0469922	1	ENSG00000140398	NEIL1	-0.284306	0.00673633	0.0121094	0.00197243	0.00804044	8	9	9	aberrant_processed_transcript	Brain: DLPFC (PEC) transcripts :: Homogenate :: Transcripts :: EpiXcan	0.0475116	0.0571803	GRCh37
7315	15	75648133	ENST00000564929	MAN2C1-221	ADHD	Brain. DLPFC (PEC) transcripts	-1.03171	0.30221	0.776295	1	ENSG00000140400	MAN2C1	-0.0450701	0.0271562	0.0310665	5.25862e-07	3.25727e-06	30	35	35	aberrant_processed_transcript	Brain: DLPFC (PEC) transcripts :: Homogenate :: Transcripts :: EpiXcan	0.774618	0.814181	GRCh37
7316	15	75648133	ENST00000267978	MAN2C1-201	ADHD	Brain. DLPFC (PEC) transcripts	2.30804	0.0209967	0.312836	1	ENSG00000140400	MAN2C1	0.0772128	0.0407359	0.0478777	4.83052e-10	3.90644e-09	29	31	31	mRNA	Brain: DLPFC (PEC) transcripts :: Homogenate :: Transcripts :: EpiXcan	0.319281	0.354633	GRCh37
7317	15	75648146	ENST00000566099	MAN2C1-230	ADHD	Brain. DLPFC (PEC) transcripts	0.51463	0.606811	0.910958	1	ENSG00000140400	MAN2C1	0.0111315	0.114802	0.170893	6.05467e-35	1.64353e-33	13	13	13	aberrant_processed_transcript	Brain: DLPFC (PEC) transcripts :: Homogenate :: Transcripts :: EpiXcan	0.913394	0.928841	GRCh37
7318	15	75648640	ENST00000567163	MAN2C1-235	ADHD	Brain. DLPFC (PEC) transcripts	-0.637033	0.524103	0.885991	1	ENSG00000140400	MAN2C1	-0.0105008	0.206061	0.265929	1.83739e-57	9.91441e-56	25	26	26	aberrant_processed_transcript	Brain: DLPFC (PEC) transcripts :: Homogenate :: Transcripts :: EpiXcan	0.888196	0.906833	GRCh37
7319	15	75648947	ENST00000564570	MAN2C1-219	ADHD	Brain. DLPFC (PEC) transcripts	0.402522	0.6873	0.931703	1	ENSG00000140400	MAN2C1	0.00425928	0.503334	0.555954	1.70906e-166	1.09728e-163	32	39	39	aberrant_processed_transcript	Brain: DLPFC (PEC) transcripts :: Homogenate :: Transcripts :: EpiXcan	0.932959	0.946598	GRCh37
7320	15	75650076	ENST00000564785	MAN2C1-220	ADHD	Brain. DLPFC (PEC) transcripts	0.29509	0.767925	0.952873	1	ENSG00000140400	MAN2C1	0.0185494	0.0134894	0.0311067	4.9915e-07	3.09852e-06	7	7	7	aberrant_processed_transcript	Brain: DLPFC (PEC) transcripts :: Homogenate :: Transcripts :: EpiXcan	0.956296	0.96207	GRCh37
7321	15	75650801	ENST00000563368	MAN2C1-211	ADHD	Brain. DLPFC (PEC) transcripts	0.382671	0.701964	0.934974	1	ENSG00000140400	MAN2C1	0.00681452	0.168998	0.237711	1.92065e-50	8.55993e-49	16	16	16	aberrant_processed_transcript	Brain: DLPFC (PEC) transcripts :: Homogenate :: Transcripts :: EpiXcan	0.93602	0.949254	GRCh37
7322	15	75650984	ENST00000566013	MAN2C1-229	ADHD	Brain. DLPFC (PEC) transcripts	0.454986	0.649119	0.922494	1	ENSG00000140400	MAN2C1	0.00620077	0.294365	0.35648	1.72488e-83	1.77498e-81	19	19	19	aberrant_processed_transcript	Brain: DLPFC (PEC) transcripts :: Homogenate :: Transcripts :: EpiXcan	0.924374	0.938552	GRCh37
7323	15	75652460	ENST00000562461	MAN2C1-208	ADHD	Brain. DLPFC (PEC) transcripts	0.648015	0.516975	0.882803	1	ENSG00000140400	MAN2C1	0.0130705	0.0385031	0.0335264	2.13036e-07	1.37114e-06	40	58	58	aberrant_processed_transcript	Brain: DLPFC (PEC) transcripts :: Homogenate :: Transcripts :: EpiXcan	0.884981	0.904971	GRCh37
7324	15	75653979	ENST00000570257	MAN2C1-243	ADHD	Brain. DLPFC (PEC) transcripts	-0.00832348	0.993359	0.998783	1	ENSG00000140400	MAN2C1	0.00727078	0.00844975	0.0128502	0.00141865	0.00589143	11	18	18	NMD_transcript_variant	Brain: DLPFC (PEC) transcripts :: Homogenate :: Transcripts :: EpiXcan	0.998659	0.999065	GRCh37
7325	15	75656387	ENST00000569355	MAN2C1-241	ADHD	Brain. DLPFC (PEC) transcripts	1.0153	0.309963	0.780994	1	ENSG00000140400	MAN2C1	0.0416046	0.0321866	0.0174945	0.000196594	0.000912053	32	47	47	NMD_transcript_variant	Brain: DLPFC (PEC) transcripts :: Homogenate :: Transcripts :: EpiXcan	0.780009	0.818939	GRCh37
7326	15	75658883	ENST00000565652	MAN2C1-223	ADHD	Brain. DLPFC (PEC) transcripts	-2.8682	0.0041282	0.146154	1	ENSG00000140400	MAN2C1	-0.0963183	0.0425721	0.057623	5.1103e-12	4.76658e-11	16	23	23	aberrant_processed_transcript	Brain: DLPFC (PEC) transcripts :: Homogenate :: Transcripts :: EpiXcan	0.150392	0.174267	GRCh37
7327	15	75819520	ENST00000568707	AC105036.3-204	ADHD	Brain. DLPFC (PEC) transcripts	2.5683	0.01022	0.225469	1	ENSG00000260269	CTD-2323K18.1	0.0871294	0.03646	0.0471213	5.56576e-10	4.48017e-09	18	20	20	processed_transcript	Brain: DLPFC (PEC) transcripts :: Homogenate :: Transcripts :: EpiXcan	0.227871	0.263271	GRCh37
7328	15	75890424	ENST00000567134	SNUPN-207	ADHD	Brain. DLPFC (PEC) transcripts	-3.2409	0.00119153	0.0772456	1	ENSG00000169371	SNUPN	-0.0733298	0.0849949	0.138815	5.69597e-28	1.17941e-26	9	9	9	mRNA	Brain: DLPFC (PEC) transcripts :: Homogenate :: Transcripts :: EpiXcan	0.0810207	0.0933592	GRCh37
7329	15	75890424	ENST00000308588	SNUPN-201	ADHD	Brain. DLPFC (PEC) transcripts	3.21991	0.00128231	0.0806336	1	ENSG00000169371	SNUPN	0.0461243	0.221299	0.276992	6.57072e-61	3.89934e-59	20	23	23	mRNA	Brain: DLPFC (PEC) transcripts :: Homogenate :: Transcripts :: EpiXcan	0.0846236	0.0966921	GRCh37
7330	15	75893132	ENST00000568078	SNUPN-209	ADHD	Brain. DLPFC (PEC) transcripts	1.91878	0.0550117	0.452277	1	ENSG00000169371	SNUPN	0.0611563	0.0523031	0.0478681	3.96442e-10	3.22604e-09	34	39	39	mRNA	Brain: DLPFC (PEC) transcripts :: Homogenate :: Transcripts :: EpiXcan	0.455289	0.504922	GRCh37
7331	15	75897540	ENST00000569817	SNUPN-211	ADHD	Brain. DLPFC (PEC) transcripts	3.10072	0.00193053	0.0998121	1	ENSG00000169371	SNUPN	0.116382	0.0315715	0.0630958	4.64575e-13	4.65158e-12	13	13	13	mRNA	Brain: DLPFC (PEC) transcripts :: Homogenate :: Transcripts :: EpiXcan	0.102099	0.119442	GRCh37
7332	15	75909750	ENST00000568162	SNUPN-210	ADHD	Brain. DLPFC (PEC) transcripts	-3.57677	0.000347873	0.0384823	1	ENSG00000169371	SNUPN	-0.0951379	0.0592578	0.0860203	2.52031e-17	3.25181e-16	12	14	14	mRNA	Brain: DLPFC (PEC) transcripts :: Homogenate :: Transcripts :: EpiXcan	0.0390354	0.0477584	GRCh37
7333	15	75940247	ENST00000308527	SNX33-201	ADHD	Brain. DLPFC (PEC) transcripts	-1.54902	0.121378	0.591594	1	ENSG00000173548	SNX33	-0.0560842	0.0377968	0.0363166	6.33626e-08	4.28418e-07	15	22	22	mRNA	Brain: DLPFC (PEC) transcripts :: Homogenate :: Transcripts :: EpiXcan	0.589607	0.646454	GRCh37
7334	15	75966663	ENST00000308508	CSPG4-201	ADHD	Brain. DLPFC (PEC) transcripts	-0.3871	0.698682	0.934412	1	ENSG00000173546	CSPG4	-0.0265385	0.00448022	0.015224	0.000491909	0.00216683	3	5	5	mRNA	Brain: DLPFC (PEC) transcripts :: Homogenate :: Transcripts :: EpiXcan	0.935652	0.948641	GRCh37
7335	15	76135626	ENST00000267938	UBE2Q2-201	ADHD	Brain. DLPFC (PEC) transcripts	1.1927	0.232986	0.723574	1	ENSG00000140367	UBE2Q2	0.0500723	0.0246924	0.0371208	4.52783e-08	3.10552e-07	17	17	17	mRNA	Brain: DLPFC (PEC) transcripts :: Homogenate :: Transcripts :: EpiXcan	0.722618	0.768989	GRCh37
7336	15	76135648	ENST00000569423	UBE2Q2-208	ADHD	Brain. DLPFC (PEC) transcripts	-0.055309	0.955892	0.989043	1	ENSG00000140367	UBE2Q2	-0.00432942	0.038174	0.030561	6.72857e-07	4.11996e-06	31	39	39	mRNA	Brain: DLPFC (PEC) transcripts :: Homogenate :: Transcripts :: EpiXcan	0.988597	0.993406	GRCh37
7337	15	76136385	ENST00000561851	UBE2Q2-204	ADHD	Brain. DLPFC (PEC) transcripts	0.600391	0.548246	0.894199	1	ENSG00000140367	UBE2Q2	0.00924507	0.182765	0.246606	1.36122e-52	6.43227e-51	11	11	11	mRNA	Brain: DLPFC (PEC) transcripts :: Homogenate :: Transcripts :: EpiXcan	0.896816	0.914079	GRCh37
7338	15	76196200	ENST00000308275	FBXO22-201	ADHD	Brain. DLPFC (PEC) transcripts	0.483889	0.628465	0.916119	1	ENSG00000167196	FBXO22	0.0193305	0.0186064	0.0160068	0.000356961	0.00160308	22	28	28	mRNA	Brain: DLPFC (PEC) transcripts :: Homogenate :: Transcripts :: EpiXcan	0.918171	0.93368	GRCh37
7339	15	76228310	ENST00000569343	NRG4-216	ADHD	Brain. DLPFC (PEC) transcripts	2.32886	0.0198663	0.306374	1	ENSG00000169752	NRG4	0.14156	0.013111	0.0302252	7.70853e-07	4.6934e-06	5	5	5	processed_transcript	Brain: DLPFC (PEC) transcripts :: Homogenate :: Transcripts :: EpiXcan	0.313172	0.347208	GRCh37
7340	15	76228605	ENST00000566417	NRG4-210	ADHD	Brain. DLPFC (PEC) transcripts	2.06157	0.0392483	0.400223	1	ENSG00000169752	NRG4	0.0694666	0.0413778	0.0736175	6.47265e-15	7.28695e-14	12	15	15	NMD_transcript_variant	Brain: DLPFC (PEC) transcripts :: Homogenate :: Transcripts :: EpiXcan	0.405092	0.449327	GRCh37
7341	15	76233277	ENST00000461391	NRG4-202	ADHD	Brain. DLPFC (PEC) transcripts	2.2118	0.0269804	0.345778	1	ENSG00000169752	NRG4	0.0288669	0.298438	0.340137	1.74859e-78	1.63081e-76	30	34	34	NMD_transcript_variant	Brain: DLPFC (PEC) transcripts :: Homogenate :: Transcripts :: EpiXcan	0.351927	0.390119	GRCh37
7342	15	76235507	ENST00000565661	NRG4-209	ADHD	Brain. DLPFC (PEC) transcripts	2.31921	0.0203836	0.309937	1	ENSG00000169752	NRG4	0.0327633	0.242774	0.297892	4.50712e-66	3.05536e-64	20	21	21	NMD_transcript_variant	Brain: DLPFC (PEC) transcripts :: Homogenate :: Transcripts :: EpiXcan	0.316297	0.350565	GRCh37
7343	15	76248273	ENST00000567936	NRG4-213	ADHD	Brain. DLPFC (PEC) transcripts	2.25071	0.0244041	0.332173	1	ENSG00000169752	NRG4	0.092876	0.0284991	0.0520981	7.6283e-11	6.56699e-10	8	8	8	NMD_transcript_variant	Brain: DLPFC (PEC) transcripts :: Homogenate :: Transcripts :: EpiXcan	0.337821	0.375904	GRCh37
7344	15	76248273	ENST00000563910	NRG4-208	ADHD	Brain. DLPFC (PEC) transcripts	2.31739	0.0204826	0.310078	1	ENSG00000169752	NRG4	0.063963	0.0605184	0.0853187	3.3841e-17	4.34165e-16	20	22	22	mRNA	Brain: DLPFC (PEC) transcripts :: Homogenate :: Transcripts :: EpiXcan	0.316535	0.351001	GRCh37
7345	15	76251415	ENST00000498750	NRG4-204	ADHD	Brain. DLPFC (PEC) transcripts	1.97146	0.0486717	0.433735	1	ENSG00000169752	NRG4	0.105247	0.0178371	0.0221483	2.60228e-05	0.000134197	14	16	16	NMD_transcript_variant	Brain: DLPFC (PEC) transcripts :: Homogenate :: Transcripts :: EpiXcan	0.437527	0.484861	GRCh37
7346	15	76254271	ENST00000567126	NRG4-211	ADHD	Brain. DLPFC (PEC) transcripts	1.43066	0.152528	0.634564	1	ENSG00000169752	NRG4	0.0323309	0.0944175	0.105812	2.48278e-21	3.89478e-20	34	41	41	NMD_transcript_variant	Brain: DLPFC (PEC) transcripts :: Homogenate :: Transcripts :: EpiXcan	0.632635	0.689022	GRCh37
7347	15	76344439	ENST00000563582	NRG4-207	ADHD	Brain. DLPFC (PEC) transcripts	2.39514	0.0166141	0.281656	1	ENSG00000169752	NRG4	0.125132	0.0176657	0.0415748	6.75029e-09	4.9749e-08	7	7	7	processed_transcript	Brain: DLPFC (PEC) transcripts :: Homogenate :: Transcripts :: EpiXcan	0.289797	0.323298	GRCh37
7348	15	76242805	ENST00000563702	AC027104.1-201	ADHD	Brain. DLPFC (PEC) transcripts	2.46813	0.013582	0.256841	1	ENSG00000260685	RP11-326L17.1	0.116139	0.0216785	0.0509211	1.11658e-10	9.48606e-10	8	8	8	processed_pseudogene	Brain: DLPFC (PEC) transcripts :: Homogenate :: Transcripts :: EpiXcan	0.26068	0.298089	GRCh37
7349	15	76507696	ENST00000557943	ETFA-203	ADHD	Brain. DLPFC (PEC) transcripts	-0.379991	0.703952	0.935209	1	ENSG00000140374	ETFA	-0.0105264	0.0980813	0.106349	2.23569e-21	3.51525e-20	40	42	42	mRNA	Brain: DLPFC (PEC) transcripts :: Homogenate :: Transcripts :: EpiXcan	0.936296	0.94962	GRCh37
7350	15	76508776	ENST00000560179	ETFA-212	ADHD	Brain. DLPFC (PEC) transcripts	-2.08645	0.0369377	0.389962	1	ENSG00000140374	ETFA	-0.162908	0.00792873	0.018979	9.29181e-05	0.000448376	5	5	5	aberrant_processed_transcript	Brain: DLPFC (PEC) transcripts :: Homogenate :: Transcripts :: EpiXcan	0.3955	0.439985	GRCh37
7351	15	76508924	ENST00000560595	ETFA-215	ADHD	Brain. DLPFC (PEC) transcripts	0.349431	0.726766	0.940616	1	ENSG00000140374	ETFA	0.0137039	0.0329322	0.0578818	4.97878e-12	4.64782e-11	18	19	19	mRNA	Brain: DLPFC (PEC) transcripts :: Homogenate :: Transcripts :: EpiXcan	0.943367	0.953989	GRCh37
7352	15	76522845	ENST00000559075	ETFA-206	ADHD	Brain. DLPFC (PEC) transcripts	-1.29601	0.194971	0.685589	1	ENSG00000140374	ETFA	-0.0671582	0.0167563	0.024912	8.23603e-06	4.4928e-05	21	22	22	aberrant_processed_transcript	Brain: DLPFC (PEC) transcripts :: Homogenate :: Transcripts :: EpiXcan	0.685176	0.736674	GRCh37
7353	15	76523719	ENST00000560044	ETFA-211	ADHD	Brain. DLPFC (PEC) transcripts	-0.283626	0.776697	0.954931	1	ENSG00000140374	ETFA	-0.00370753	0.415451	0.465923	1.52769e-121	3.46176e-119	59	60	60	NMD_transcript_variant	Brain: DLPFC (PEC) transcripts :: Homogenate :: Transcripts :: EpiXcan	0.958117	0.963471	GRCh37
7354	15	76672050	ENST00000303521	SCAPER-201	ADHD	Brain. DLPFC (PEC) transcripts	1.68095	0.0927724	0.540793	1	ENSG00000140386	SCAPER	0.0186362	0.350857	0.43674	6.12521e-110	1.11209e-107	18	18	18	aberrant_processed_transcript	Brain: DLPFC (PEC) transcripts :: Homogenate :: Transcripts :: EpiXcan	0.540069	0.596147	GRCh37
7355	15	76995307	ENST00000565507	SCAPER-215	ADHD	Brain. DLPFC (PEC) transcripts	1.41662	0.156593	0.639	1	ENSG00000140386	SCAPER	0.0322243	0.0844765	0.124733	3.88341e-25	7.1967e-24	23	23	23	NMD_transcript_variant	Brain: DLPFC (PEC) transcripts :: Homogenate :: Transcripts :: EpiXcan	0.636858	0.693492	GRCh37
7356	15	77092616	ENST00000564177	SCAPER-211	ADHD	Brain. DLPFC (PEC) transcripts	-1.66044	0.096825	0.547839	1	ENSG00000140386	SCAPER	-0.0627137	0.032969	0.0366576	5.2477e-08	3.5771e-07	18	19	19	mRNA	Brain: DLPFC (PEC) transcripts :: Homogenate :: Transcripts :: EpiXcan	0.547697	0.603927	GRCh37
7357	15	77134133	ENST00000563919	SCAPER-209	ADHD	Brain. DLPFC (PEC) transcripts	1.56966	0.116495	0.582684	1	ENSG00000140386	SCAPER	0.0168632	0.380658	0.462523	6.75504e-120	1.50001e-117	21	21	21	mRNA	Brain: DLPFC (PEC) transcripts :: Homogenate :: Transcripts :: EpiXcan	0.581613	0.637888	GRCh37
7358	15	77233742	ENST00000558598	RCN2-205	ADHD	Brain. DLPFC (PEC) transcripts	2.39273	0.0167233	0.281968	1	ENSG00000117906	RCN2	0.138025	0.0122669	0.0201852	5.78334e-05	0.000285863	8	8	8	aberrant_processed_transcript	Brain: DLPFC (PEC) transcripts :: Homogenate :: Transcripts :: EpiXcan	0.290062	0.323977	GRCh37
7359	15	77338674	ENST00000558745	TSPAN3-205	ADHD	Brain. DLPFC (PEC) transcripts	0.682221	0.495099	0.873303	1	ENSG00000140391	TSPAN3	0.00787887	0.283525	0.325541	5.68036e-74	4.71241e-72	43	46	46	mRNA	Brain: DLPFC (PEC) transcripts :: Homogenate :: Transcripts :: EpiXcan	0.874631	0.898119	GRCh37
7360	15	77400471	ENST00000312493	PEAK1-201	ADHD	Brain. DLPFC (PEC) transcripts	4.42113	9.81858e-06	0.00445893	0.338879	ENSG00000173517	PEAK1	0.0830015	0.131882	0.160777	1.02721e-32	2.55796e-31	33	34	34	mRNA	Brain: DLPFC (PEC) transcripts :: Homogenate :: Transcripts :: EpiXcan	0.00496743	0.00687248	GRCh37
7361	15	77470161	ENST00000558305	PEAK1-202	ADHD	Brain. DLPFC (PEC) transcripts	2.99455	0.00274849	0.120663	1	ENSG00000173517	PEAK1	0.143696	0.0209842	0.0314976	5.15732e-07	3.19832e-06	13	13	13	mRNA	Brain: DLPFC (PEC) transcripts :: Homogenate :: Transcripts :: EpiXcan	0.1246	0.14317	GRCh37
7362	15	77544764	ENST00000567337	PEAK1-208	ADHD	Brain. DLPFC (PEC) transcripts	-0.628413	0.529733	0.887571	1	ENSG00000173517	PEAK1	-0.0379228	0.0123013	0.028529	1.79466e-06	1.05241e-05	12	12	12	processed_transcript	Brain: DLPFC (PEC) transcripts :: Homogenate :: Transcripts :: EpiXcan	0.890299	0.908643	GRCh37
7363	15	77544821	ENST00000569819	PEAK1-212	ADHD	Brain. DLPFC (PEC) transcripts	4.04224	5.29421e-05	0.0119072	1	ENSG00000173517	PEAK1	0.213208	0.0159265	0.0339526	1.71666e-07	1.11623e-06	12	12	12	processed_transcript	Brain: DLPFC (PEC) transcripts :: Homogenate :: Transcripts :: EpiXcan	0.0126066	0.0158536	GRCh37
7364	15	77712993	ENST00000336216	HMG20A-201	ADHD	Brain. DLPFC (PEC) transcripts	3.41791	0.000631035	0.0537184	1	ENSG00000140382	HMG20A	0.120312	0.0366171	0.0311356	5.72373e-07	3.53326e-06	32	35	35	mRNA	Brain: DLPFC (PEC) transcripts :: Homogenate :: Transcripts :: EpiXcan	0.0543094	0.0655862	GRCh37
7365	15	77905369	ENST00000355300	LINGO1-201	ADHD	Brain. DLPFC (PEC) transcripts	2.91804	0.00352239	0.13575	1	ENSG00000169783	LINGO1	0.0887619	0.0461519	0.0710785	1.41182e-14	1.55622e-13	23	24	24	mRNA	Brain: DLPFC (PEC) transcripts :: Homogenate :: Transcripts :: EpiXcan	0.140098	0.161629	GRCh37
7366	15	77906012	ENST00000561030	LINGO1-204	ADHD	Brain. DLPFC (PEC) transcripts	-0.438963	0.660688	0.92507	1	ENSG00000169783	LINGO1	-0.0604956	0.00356034	0.0108463	0.00343147	0.013542	9	9	9	mRNA	Brain: DLPFC (PEC) transcripts :: Homogenate :: Transcripts :: EpiXcan	0.926713	0.941106	GRCh37
7367	15	78206559	ENST00000563349	AC104758.3-201	ADHD	Brain. DLPFC (PEC) transcripts	1.19744	0.231133	0.721414	1	ENSG00000260776	RP11-114H24.2	0.0128612	0.42888	0.478971	1.46308e-125	3.66188e-123	37	40	40	processed_transcript	Brain: DLPFC (PEC) transcripts :: Homogenate :: Transcripts :: EpiXcan	0.721416	0.767282	GRCh37
7368	15	78287329	ENST00000418039	TBC1D2B-203	ADHD	Brain. DLPFC (PEC) transcripts	0.00564984	0.995492	0.999086	1	ENSG00000167202	TBC1D2B	0.00111021	0.00636033	0.0273664	2.9476e-06	1.68599e-05	2	2	2	aberrant_processed_transcript	Brain: DLPFC (PEC) transcripts :: Homogenate :: Transcripts :: EpiXcan	0.99933	0.999259	GRCh37
7369	15	78294046	ENST00000497942	TBC1D2B-212	ADHD	Brain. DLPFC (PEC) transcripts	-2.06904	0.0385427	0.397002	1	ENSG00000167202	TBC1D2B	-0.213375	0.00419267	0.0146666	0.000639499	0.00277651	6	6	6	aberrant_processed_transcript	Brain: DLPFC (PEC) transcripts :: Homogenate :: Transcripts :: EpiXcan	0.401934	0.446201	GRCh37
7370	15	78384927	ENST00000328828	SH2D7-201	ADHD	Brain. DLPFC (PEC) transcripts	0.23497	0.814232	0.962246	1	ENSG00000183476	SH2D7	0.00928334	0.026267	0.0703231	2.70278e-14	2.92678e-13	3	3	3	mRNA	Brain: DLPFC (PEC) transcripts :: Homogenate :: Transcripts :: EpiXcan	0.963556	0.970728	GRCh37
7371	15	78396948	ENST00000258930	CIB2-201	ADHD	Brain. DLPFC (PEC) transcripts	0.115242	0.908253	0.979856	1	ENSG00000136425	CIB2	0.00183174	0.192743	0.267464	4.61267e-58	2.53843e-56	16	16	16	mRNA	Brain: DLPFC (PEC) transcripts :: Homogenate :: Transcripts :: EpiXcan	0.979749	0.986589	GRCh37
7372	15	78397641	ENST00000561190	CIB2-209	ADHD	Brain. DLPFC (PEC) transcripts	0.273999	0.784085	0.956298	1	ENSG00000136425	CIB2	0.0164777	0.0143026	0.0336127	2.03272e-07	1.31099e-06	10	10	10	mRNA	Brain: DLPFC (PEC) transcripts :: Homogenate :: Transcripts :: EpiXcan	0.958896	0.964669	GRCh37
7373	15	78441702	ENST00000560667	IDH3A-220	ADHD	Brain. DLPFC (PEC) transcripts	-1.39807	0.162091	0.645705	1	ENSG00000166411	IDH3A	-0.0265332	0.138801	0.177238	2.52255e-36	7.17038e-35	35	37	37	NMD_transcript_variant	Brain: DLPFC (PEC) transcripts :: Homogenate :: Transcripts :: EpiXcan	0.644292	0.700546	GRCh37
7374	15	78441704	ENST00000557826	IDH3A-202	ADHD	Brain. DLPFC (PEC) transcripts	-0.913564	0.360946	0.813219	1	ENSG00000166411	IDH3A	-0.0146071	0.177094	0.217912	1.29425e-45	5.02725e-44	27	29	29	mRNA	Brain: DLPFC (PEC) transcripts :: Homogenate :: Transcripts :: EpiXcan	0.813572	0.844493	GRCh37
7375	15	78449265	ENST00000558602	IDH3A-208	ADHD	Brain. DLPFC (PEC) transcripts	1.72879	0.0838471	0.523025	1	ENSG00000166411	IDH3A	0.141214	0.00706136	0.0138441	0.000914647	0.00389768	9	9	9	aberrant_processed_transcript	Brain: DLPFC (PEC) transcripts :: Homogenate :: Transcripts :: EpiXcan	0.52213	0.57685	GRCh37
7376	15	78452312	ENST00000558535	IDH3A-206	ADHD	Brain. DLPFC (PEC) transcripts	0.27864	0.780521	0.95545	1	ENSG00000166411	IDH3A	0.00808163	0.0537407	0.0980648	9.11218e-20	1.327e-18	6	7	7	processed_transcript	Brain: DLPFC (PEC) transcripts :: Homogenate :: Transcripts :: EpiXcan	0.958173	0.964006	GRCh37
7377	15	78556487	ENST00000489435	DNAJA4-210	ADHD	Brain. DLPFC (PEC) transcripts	-0.673753	0.500469	0.875117	1	ENSG00000140403	DNAJA4	-0.0562805	0.00719917	0.0113646	0.00273538	0.0109535	11	11	11	mRNA	Brain: DLPFC (PEC) transcripts :: Homogenate :: Transcripts :: EpiXcan	0.876453	0.899769	GRCh37
7378	15	78556904	ENST00000343789	DNAJA4-201	ADHD	Brain. DLPFC (PEC) transcripts	0.0168742	0.986537	0.997198	1	ENSG00000140403	DNAJA4	0.000427583	0.148389	0.21719	3.70276e-46	1.45873e-44	16	17	17	mRNA	Brain: DLPFC (PEC) transcripts :: Homogenate :: Transcripts :: EpiXcan	0.997263	0.998078	GRCh37
7379	15	78558523	ENST00000446172	DNAJA4-206	ADHD	Brain. DLPFC (PEC) transcripts	-0.23197	0.816561	0.963227	1	ENSG00000140403	DNAJA4	-0.00621762	0.0566517	0.0868126	8.72377e-18	1.15054e-16	15	15	15	mRNA	Brain: DLPFC (PEC) transcripts :: Homogenate :: Transcripts :: EpiXcan	0.964315	0.971226	GRCh37
7380	15	78562359	ENST00000485075	DNAJA4-209	ADHD	Brain. DLPFC (PEC) transcripts	0.484777	0.627834	0.915852	1	ENSG00000140403	DNAJA4	0.0299161	0.00972782	0.0179519	0.000160584	0.00075284	13	13	13	aberrant_processed_transcript	Brain: DLPFC (PEC) transcripts :: Homogenate :: Transcripts :: EpiXcan	0.917862	0.933435	GRCh37
7381	15	78570177	ENST00000558453	WDR61-204	ADHD	Brain. DLPFC (PEC) transcripts	-1.21108	0.225866	0.716077	1	ENSG00000140395	WDR61	-0.0452826	0.0306205	0.0452687	1.30195e-09	1.01661e-08	16	19	19	mRNA	Brain: DLPFC (PEC) transcripts :: Homogenate :: Transcripts :: EpiXcan	0.716677	0.762939	GRCh37
7382	15	78575577	ENST00000559940	WDR61-210	ADHD	Brain. DLPFC (PEC) transcripts	-0.581447	0.560939	0.897127	1	ENSG00000140395	WDR61	-0.0112955	0.111636	0.178831	3.05314e-37	8.89839e-36	7	7	7	aberrant_processed_transcript	Brain: DLPFC (PEC) transcripts :: Homogenate :: Transcripts :: EpiXcan	0.899514	0.917785	GRCh37
7383	15	78584104	ENST00000560063	WDR61-211	ADHD	Brain. DLPFC (PEC) transcripts	1.09452	0.273726	0.753754	1	ENSG00000140395	WDR61	0.03086	0.0566069	0.085996	2.60463e-17	3.35767e-16	21	22	22	aberrant_processed_transcript	Brain: DLPFC (PEC) transcripts :: Homogenate :: Transcripts :: EpiXcan	0.75234	0.796612	GRCh37
7384	15	78586817	ENST00000560946	WDR61-215	ADHD	Brain. DLPFC (PEC) transcripts	-0.825867	0.40888	0.836224	1	ENSG00000140395	WDR61	-0.0195368	0.0844011	0.160593	1.64564e-32	4.06256e-31	8	8	8	aberrant_processed_transcript	Brain: DLPFC (PEC) transcripts :: Homogenate :: Transcripts :: EpiXcan	0.836438	0.866629	GRCh37
7385	15	78632666	ENST00000299529	CRABP1-201	ADHD	Brain. DLPFC (PEC) transcripts	-0.190642	0.848806	0.970275	1	ENSG00000166426	CRABP1	-0.0112868	0.0138962	0.0397493	1.51172e-08	1.08287e-07	7	7	7	mRNA	Brain: DLPFC (PEC) transcripts :: Homogenate :: Transcripts :: EpiXcan	0.970443	0.977179	GRCh37
7386	15	78730531	ENST00000258886	IREB2-201	ADHD	Brain. DLPFC (PEC) transcripts	0.148992	0.88156	0.975472	1	ENSG00000136381	IREB2	0.00549248	0.0349562	0.0596185	3.08079e-12	2.92343e-11	11	11	11	mRNA	Brain: DLPFC (PEC) transcripts :: Homogenate :: Transcripts :: EpiXcan	0.975791	0.982077	GRCh37
7387	15	78832755	ENST00000044462	PSMA4-201	ADHD	Brain. DLPFC (PEC) transcripts	1.07467	0.282522	0.760534	1	ENSG00000041357	PSMA4	0.0442251	0.0253117	0.0471389	3.20428e-10	2.62678e-09	5	6	6	mRNA	Brain: DLPFC (PEC) transcripts :: Homogenate :: Transcripts :: EpiXcan	0.759017	0.803093	GRCh37
7388	15	78832763	ENST00000559082	PSMA4-209	ADHD	Brain. DLPFC (PEC) transcripts	-0.956557	0.338791	0.800938	1	ENSG00000041357	PSMA4	-0.019336	0.102831	0.145132	2.36465e-29	5.18334e-28	16	17	17	mRNA	Brain: DLPFC (PEC) transcripts :: Homogenate :: Transcripts :: EpiXcan	0.801305	0.833369	GRCh37
7389	15	78832769	ENST00000413382	PSMA4-202	ADHD	Brain. DLPFC (PEC) transcripts	0.262566	0.792885	0.958157	1	ENSG00000041357	PSMA4	0.0175964	0.00943905	0.0282127	1.54588e-06	9.12504e-06	9	9	9	mRNA	Brain: DLPFC (PEC) transcripts :: Homogenate :: Transcripts :: EpiXcan	0.960501	0.966474	GRCh37
7390	15	78832809	ENST00000557929	PSMA4-203	ADHD	Brain. DLPFC (PEC) transcripts	0.183076	0.854738	0.971464	1	ENSG00000041357	PSMA4	0.0151385	0.00619962	0.0218933	2.82848e-05	0.000145287	6	6	6	processed_transcript	Brain: DLPFC (PEC) transcripts :: Homogenate :: Transcripts :: EpiXcan	0.971397	0.978094	GRCh37
7391	15	78857862	ENST00000299565	CHRNA5-201	ADHD	Brain. DLPFC (PEC) transcripts	0.17161	0.863744	0.972251	1	ENSG00000169684	CHRNA5	0.00137237	0.507155	0.554566	4.35583e-160	2.33897e-157	37	42	42	mRNA	Brain: DLPFC (PEC) transcripts :: Homogenate :: Transcripts :: EpiXcan	0.971756	0.979311	GRCh37
7392	15	78873232	ENST00000394802	CHRNA5-202	ADHD	Brain. DLPFC (PEC) transcripts	0.26677	0.789646	0.957338	1	ENSG00000169684	CHRNA5	0.0100787	0.0297233	0.0586407	3.33507e-12	3.15797e-11	13	13	13	mRNA	Brain: DLPFC (PEC) transcripts :: Homogenate :: Transcripts :: EpiXcan	0.959977	0.965616	GRCh37
7393	15	78882704	ENST00000559576	CHRNA5-204	ADHD	Brain. DLPFC (PEC) transcripts	0.155967	0.876059	0.974872	1	ENSG00000169684	CHRNA5	0.0047056	0.0455314	0.0881715	9.49656e-18	1.25023e-16	11	12	12	mRNA	Brain: DLPFC (PEC) transcripts :: Homogenate :: Transcripts :: EpiXcan	0.974968	0.981331	GRCh37
7394	15	79051545	ENST00000388820	ADAMTS7-201	ADHD	Brain. DLPFC (PEC) transcripts	0.0719267	0.94266	0.986407	1	ENSG00000136378	ADAMTS7	0.00275365	0.0241872	0.033323	2.22968e-07	1.43299e-06	25	26	26	mRNA	Brain: DLPFC (PEC) transcripts :: Homogenate :: Transcripts :: EpiXcan	0.985355	0.991501	GRCh37
7395	15	79165118	ENST00000426013	MORF4L1-203	ADHD	Brain. DLPFC (PEC) transcripts	0.391344	0.695543	0.933635	1	ENSG00000185787	MORF4L1	0.0178367	0.0219168	0.0486383	2.42908e-10	2.0112e-09	6	6	6	mRNA	Brain: DLPFC (PEC) transcripts :: Homogenate :: Transcripts :: EpiXcan	0.934844	0.948212	GRCh37
7396	15	79165156	ENST00000331268	MORF4L1-201	ADHD	Brain. DLPFC (PEC) transcripts	0.52063	0.602625	0.910399	1	ENSG00000185787	MORF4L1	0.022507	0.0223235	0.0412362	7.41214e-09	5.44727e-08	12	12	12	mRNA	Brain: DLPFC (PEC) transcripts :: Homogenate :: Transcripts :: EpiXcan	0.91322	0.928022	GRCh37
7397	15	79165229	ENST00000559930	MORF4L1-220	ADHD	Brain. DLPFC (PEC) transcripts	1.53819	0.124001	0.595074	1	ENSG00000185787	MORF4L1	0.0311362	0.0953923	0.127821	1.12881e-25	2.14529e-24	24	24	24	mRNA	Brain: DLPFC (PEC) transcripts :: Homogenate :: Transcripts :: EpiXcan	0.593759	0.650445	GRCh37
7398	15	79165315	ENST00000558893	MORF4L1-210	ADHD	Brain. DLPFC (PEC) transcripts	-0.360569	0.718422	0.938624	1	ENSG00000185787	MORF4L1	-0.00631428	0.0489438	0.0197919	7.00527e-05	0.000343255	58	63	63	aberrant_processed_transcript	Brain: DLPFC (PEC) transcripts :: Homogenate :: Transcripts :: EpiXcan	0.939772	0.952185	GRCh37
7399	15	79183894	ENST00000560710	MORF4L1-222	ADHD	Brain. DLPFC (PEC) transcripts	1.91546	0.0554341	0.452869	1	ENSG00000185787	MORF4L1	0.219356	0.0032549	0.0107257	0.00358888	0.0141248	2	2	2	aberrant_processed_transcript	Brain: DLPFC (PEC) transcripts :: Homogenate :: Transcripts :: EpiXcan	0.45619	0.506313	GRCh37
7400	15	79213400	ENST00000220166	CTSH-201	ADHD	Brain. DLPFC (PEC) transcripts	0.120055	0.904439	0.978921	1	ENSG00000103811	CTSH	0.00905247	0.0236749	0.0549879	1.37415e-11	1.24477e-10	5	5	5	mRNA	Brain: DLPFC (PEC) transcripts :: Homogenate :: Transcripts :: EpiXcan	0.978728	0.985813	GRCh37
7401	15	79214107	ENST00000527715	CTSH-204	ADHD	Brain. DLPFC (PEC) transcripts	-0.182722	0.855016	0.971609	1	ENSG00000103811	CTSH	-0.0072187	0.0580232	0.0631019	5.51852e-13	5.49564e-12	69	69	69	aberrant_processed_transcript	Brain: DLPFC (PEC) transcripts :: Homogenate :: Transcripts :: EpiXcan	0.971397	0.978153	GRCh37
7402	15	79214111	ENST00000525807	CTSH-202	ADHD	Brain. DLPFC (PEC) transcripts	0.019107	0.984756	0.996244	1	ENSG00000103811	CTSH	0.000198618	0.0720141	0.0973834	1.4306e-19	2.06673e-18	37	41	41	NMD_transcript_variant	Brain: DLPFC (PEC) transcripts :: Homogenate :: Transcripts :: EpiXcan	0.996391	0.997661	GRCh37
7403	15	79219549	ENST00000527138	CTSH-203	ADHD	Brain. DLPFC (PEC) transcripts	1.17524	0.2399	0.730325	1	ENSG00000103811	CTSH	0.0775285	0.0113348	0.0148931	0.000554552	0.00242529	12	13	13	aberrant_processed_transcript	Brain: DLPFC (PEC) transcripts :: Homogenate :: Transcripts :: EpiXcan	0.728733	0.774851	GRCh37
7404	15	79221753	ENST00000529861	CTSH-210	ADHD	Brain. DLPFC (PEC) transcripts	0.125687	0.899979	0.978341	1	ENSG00000103811	CTSH	0.00387145	0.033717	0.0433477	2.24925e-09	1.72393e-08	27	27	27	NMD_transcript_variant	Brain: DLPFC (PEC) transcripts :: Homogenate :: Transcripts :: EpiXcan	0.97813	0.985158	GRCh37
7405	15	79224348	ENST00000534038	CTSH-214	ADHD	Brain. DLPFC (PEC) transcripts	-0.343564	0.731174	0.942009	1	ENSG00000103811	CTSH	-0.00867915	0.0664178	0.100595	2.29822e-20	3.44776e-19	22	24	24	processed_transcript	Brain: DLPFC (PEC) transcripts :: Homogenate :: Transcripts :: EpiXcan	0.944881	0.954864	GRCh37
7406	15	79254284	ENST00000394745	RASGRF1-201	ADHD	Brain. DLPFC (PEC) transcripts	-0.127623	0.898447	0.97793	1	ENSG00000058335	RASGRF1	-0.00297731	0.107617	0.120977	2.03938e-24	3.66068e-23	78	83	83	mRNA	Brain: DLPFC (PEC) transcripts :: Homogenate :: Transcripts :: EpiXcan	0.977924	0.984888	GRCh37
7407	15	79529048	ENST00000559979	ANKRD34C-AS1-204	ADHD	Brain. DLPFC (PEC) transcripts	-0.510691	0.609567	0.910958	1	ENSG00000259234	RP11-17L5.4	-0.030196	0.0145109	0.0407298	9.07597e-09	6.61517e-08	16	16	16	lincRNA	Brain: DLPFC (PEC) transcripts :: Homogenate :: Transcripts :: EpiXcan	0.913394	0.929313	GRCh37
7408	15	80137318	ENST00000258874	MTHFS-201	ADHD	Brain. DLPFC (PEC) transcripts	0.352056	0.724797	0.940188	1	ENSG00000136371	MTHFS	0.00767058	0.0898408	0.141278	6.07018e-29	1.30794e-27	21	21	21	mRNA	Brain: DLPFC (PEC) transcripts :: Homogenate :: Transcripts :: EpiXcan	0.94279	0.953604	GRCh37
7409	15	80181434	ENST00000560919	MTHFS-204	ADHD	Brain. DLPFC (PEC) transcripts	0.277005	0.781776	0.955638	1	ENSG00000136371	MTHFS	0.00714269	0.0594284	0.0386492	2.44229e-08	1.71847e-07	78	86	86	NMD_transcript_variant	Brain: DLPFC (PEC) transcripts :: Homogenate :: Transcripts :: EpiXcan	0.9583	0.964276	GRCh37
7410	15	80181434	ENST00000559722	MTHFS-202	ADHD	Brain. DLPFC (PEC) transcripts	1.76579	0.0774311	0.508239	1	ENSG00000136371	MTHFS	0.194518	0.003748	0.0106683	0.00363513	0.0142946	6	6	6	processed_transcript	Brain: DLPFC (PEC) transcripts :: Homogenate :: Transcripts :: EpiXcan	0.508811	0.563006	GRCh37
7411	15	80137537	ENST00000479961	ST20-MTHFS-201	ADHD	Brain. DLPFC (PEC) transcripts	-0.86285	0.38822	0.82512	1	ENSG00000259332	ST20-MTHFS	-0.0572341	0.00952381	0.0169084	0.000220082	0.00101475	12	12	12	mRNA	Brain: DLPFC (PEC) transcripts :: Homogenate :: Transcripts :: EpiXcan	0.825473	0.857205	GRCh37
7412	15	80191189	ENST00000478497	ST20-201	ADHD	Brain. DLPFC (PEC) transcripts	1.17884	0.238463	0.728967	1	ENSG00000180953	ST20	0.0211817	0.129768	0.159614	1.03706e-32	2.58102e-31	35	36	36	mRNA	Brain: DLPFC (PEC) transcripts :: Homogenate :: Transcripts :: EpiXcan	0.727088	0.773903	GRCh37
7413	15	80421942	ENST00000557983	ZFAND6-203	ADHD	Brain. DLPFC (PEC) transcripts	-0.379351	0.704427	0.93528	1	ENSG00000086666	ZFAND6	-0.0163566	0.0265575	0.0344286	1.12464e-07	7.43395e-07	33	35	35	aberrant_processed_transcript	Brain: DLPFC (PEC) transcripts :: Homogenate :: Transcripts :: EpiXcan	0.936328	0.94962	GRCh37
7414	15	80445136	ENST00000261755	FAH-201	ADHD	Brain. DLPFC (PEC) transcripts	-0.225343	0.821713	0.964576	1	ENSG00000103876	FAH	-0.00434322	0.108383	0.146903	7.99963e-30	1.77905e-28	46	49	49	mRNA	Brain: DLPFC (PEC) transcripts :: Homogenate :: Transcripts :: EpiXcan	0.965668	0.972268	GRCh37
7415	15	80469749	ENST00000559217	FAH-209	ADHD	Brain. DLPFC (PEC) transcripts	-0.127767	0.898334	0.97793	1	ENSG00000103876	FAH	-0.0039743	0.0453435	0.085472	2.64805e-17	3.41265e-16	13	13	13	aberrant_processed_transcript	Brain: DLPFC (PEC) transcripts :: Homogenate :: Transcripts :: EpiXcan	0.977924	0.984888	GRCh37
7416	15	80487826	ENST00000560778	CTXND1-201	ADHD	Brain. DLPFC (PEC) transcripts	0.132159	0.894858	0.97756	1	ENSG00000259417	RP11-2E17.1	0.00232174	0.11681	0.160687	1.00869e-32	2.51324e-31	38	41	41	lincRNA	Brain: DLPFC (PEC) transcripts :: Homogenate :: Transcripts :: EpiXcan	0.977618	0.984282	GRCh37
7417	15	80672219	ENST00000559008	AC016705.2-202	ADHD	Brain. DLPFC (PEC) transcripts	0.237045	0.812622	0.96192	1	ENSG00000259495	RP11-210M15.2	0.00727102	0.0393718	0.0679194	6.62984e-14	7.01385e-13	10	10	10	mRNA	Brain: DLPFC (PEC) transcripts :: Homogenate :: Transcripts :: EpiXcan	0.963448	0.970428	GRCh37
7418	15	80696693	ENST00000303329	ARNT2-201	ADHD	Brain. DLPFC (PEC) transcripts	0.550466	0.582	0.902738	1	ENSG00000172379	ARNT2	0.0179999	0.0479621	0.016805	0.000255048	0.0011653	71	78	78	mRNA	Brain: DLPFC (PEC) transcripts :: Homogenate :: Transcripts :: EpiXcan	0.905648	0.92301	GRCh37
7419	15	80733572	ENST00000533983	ARNT2-207	ADHD	Brain. DLPFC (PEC) transcripts	0.745268	0.45611	0.857436	1	ENSG00000172379	ARNT2	0.0231358	0.0414651	0.0646393	2.98532e-13	3.02427e-12	13	14	14	mRNA	Brain: DLPFC (PEC) transcripts :: Homogenate :: Transcripts :: EpiXcan	0.857752	0.884786	GRCh37
7420	15	80733580	ENST00000527771	ARNT2-204	ADHD	Brain. DLPFC (PEC) transcripts	2.80613	0.00501397	0.160382	1	ENSG00000172379	ARNT2	0.113621	0.0267698	0.0400204	1.18451e-08	8.5575e-08	20	21	21	mRNA	Brain: DLPFC (PEC) transcripts :: Homogenate :: Transcripts :: EpiXcan	0.163395	0.190439	GRCh37
7421	15	80987644	ENST00000258884	ABHD17C-201	ADHD	Brain. DLPFC (PEC) transcripts	2.56372	0.0103558	0.226741	1	ENSG00000136379	ABHD17C	0.141275	0.0165229	0.0296712	1.09108e-06	6.53537e-06	18	19	19	mRNA	Brain: DLPFC (PEC) transcripts :: Homogenate :: Transcripts :: EpiXcan	0.229247	0.264759	GRCh37
7422	15	81071684	ENST00000220244	CEMIP-201	ADHD	Brain. DLPFC (PEC) transcripts	-0.45431	0.649606	0.922633	1	ENSG00000103888	KIAA1199	-0.0275021	0.0184709	0.0426963	4.38555e-09	3.28207e-08	12	14	14	mRNA	Brain: DLPFC (PEC) transcripts :: Homogenate :: Transcripts :: EpiXcan	0.92439	0.93862	GRCh37
7423	15	81071712	ENST00000356249	CEMIP-202	ADHD	Brain. DLPFC (PEC) transcripts	0.555299	0.57869	0.901893	1	ENSG00000103888	KIAA1199	0.0246093	0.0199576	0.0558225	1.12167e-11	1.02286e-10	9	9	9	mRNA	Brain: DLPFC (PEC) transcripts :: Homogenate :: Transcripts :: EpiXcan	0.90517	0.92237	GRCh37
7424	15	81239667	ENST00000561312	MESD-206	ADHD	Brain. DLPFC (PEC) transcripts	-0.901758	0.367186	0.815165	1	ENSG00000117899	MESDC2	-0.0306536	0.0479086	0.0410392	7.6822e-09	5.63826e-08	34	41	41	NMD_transcript_variant	Brain: DLPFC (PEC) transcripts :: Homogenate :: Transcripts :: EpiXcan	0.816002	0.847056	GRCh37
7425	15	81268095	ENST00000261758	MESD-201	ADHD	Brain. DLPFC (PEC) transcripts	-0.538487	0.590241	0.906218	1	ENSG00000117899	MESDC2	-0.0107373	0.156285	0.195347	4.77276e-41	1.57084e-39	30	32	32	mRNA	Brain: DLPFC (PEC) transcripts :: Homogenate :: Transcripts :: EpiXcan	0.909088	0.924849	GRCh37
7426	15	81299374	ENST00000560091	CFAP161-202	ADHD	Brain. DLPFC (PEC) transcripts	0.746081	0.455618	0.857427	1	ENSG00000156206	C15orf26	0.0764925	0.00383956	0.0233522	1.58388e-05	8.37711e-05	12	13	13	mRNA	Brain: DLPFC (PEC) transcripts :: Homogenate :: Transcripts :: EpiXcan	0.857752	0.884617	GRCh37
7427	15	81601394	ENST00000302824	STARD5-201	ADHD	Brain. DLPFC (PEC) transcripts	0.76155	0.446329	0.853604	1	ENSG00000172345	STARD5	0.0256658	0.0453832	0.0624739	6.44783e-13	6.38806e-12	30	32	32	mRNA	Brain: DLPFC (PEC) transcripts :: Homogenate :: Transcripts :: EpiXcan	0.854363	0.881088	GRCh37
7428	15	81611692	ENST00000560156	STARD5-204	ADHD	Brain. DLPFC (PEC) transcripts	0.723246	0.469529	0.862975	1	ENSG00000172345	STARD5	0.0485694	0.0120315	0.032385	2.99223e-07	1.89801e-06	3	4	4	NMD_transcript_variant	Brain: DLPFC (PEC) transcripts :: Homogenate :: Transcripts :: EpiXcan	0.863254	0.889959	GRCh37
7429	15	82422571	ENST00000268206	EFL1-201	ADHD	Brain. DLPFC (PEC) transcripts	-0.362863	0.716707	0.938426	1	ENSG00000140598	EFTUD1	-0.0129397	0.0359709	0.0349357	9.72475e-08	6.46185e-07	20	23	23	mRNA	Brain: DLPFC (PEC) transcripts :: Homogenate :: Transcripts :: EpiXcan	0.939659	0.952102	GRCh37
7430	15	82555152	ENST00000339465	SAXO2-201	ADHD	Brain. DLPFC (PEC) transcripts	-0.380252	0.703758	0.935135	1	ENSG00000188659	FAM154B	-0.00354852	0.417758	0.476236	1.41777e-125	3.55852e-123	48	48	48	mRNA	Brain: DLPFC (PEC) transcripts :: Homogenate :: Transcripts :: EpiXcan	0.936245	0.949582	GRCh37
7431	15	82555159	ENST00000569120	SAXO2-208	ADHD	Brain. DLPFC (PEC) transcripts	0.116155	0.90753	0.979799	1	ENSG00000188659	FAM154B	0.00550501	0.0291731	0.047265	5.12746e-10	4.13864e-09	20	20	20	mRNA	Brain: DLPFC (PEC) transcripts :: Homogenate :: Transcripts :: EpiXcan	0.979749	0.986462	GRCh37
7432	15	82555185	ENST00000565432	SAXO2-204	ADHD	Brain. DLPFC (PEC) transcripts	0.201215	0.840531	0.96847	1	ENSG00000188659	FAM154B	0.00661199	0.0476951	0.0744493	3.12586e-15	3.58796e-14	23	23	23	mRNA	Brain: DLPFC (PEC) transcripts :: Homogenate :: Transcripts :: EpiXcan	0.96903	0.975568	GRCh37
7433	15	82751614	ENST00000549901	CSPG4P8-002	ADHD	Brain. DLPFC (PEC) transcripts	-0.0407164	0.967522	0.991467	1	ENSG00000188384	CSPG4P8	-0.00180316	0.0280699	0.036575	5.35364e-08	3.64707e-07	23	24	24	pseudogenic_transcript	Brain: DLPFC (PEC) transcripts :: Homogenate :: Transcripts :: EpiXcan	0.9915	0.994832	GRCh37
7434	15	82765134	ENST00000558577	RP11-152F13.3-004	ADHD	Brain. DLPFC (PEC) transcripts	-1.01689	0.309205	0.780719	1	ENSG00000255769	RP11-152F13.3	-0.00911459	0.471838	0.459667	3.28346e-118	7.13034e-116	116	121	121	processed_transcript	Brain: DLPFC (PEC) transcripts :: Homogenate :: Transcripts :: EpiXcan	0.779773	0.818416	GRCh37
7435	15	82765926	ENST00000547716	RP11-152F13.3-005	ADHD	Brain. DLPFC (PEC) transcripts	-0.20405	0.838315	0.968185	1	ENSG00000255769	RP11-152F13.3	-0.00824418	0.0242135	0.0315633	4.90558e-07	3.04689e-06	18	18	18	processed_transcript	Brain: DLPFC (PEC) transcripts :: Homogenate :: Transcripts :: EpiXcan	0.968685	0.975223	GRCh37
7436	15	82930438	ENST00000560844	RP13-996F3.5-002	ADHD	Brain. DLPFC (PEC) transcripts	0.514572	0.606852	0.910958	1	ENSG00000215749	GOLGA6L18	0.0121352	0.0808531	0.111348	1.43715e-22	2.38318e-21	23	23	23	processed_transcript	Brain: DLPFC (PEC) transcripts :: Homogenate :: Transcripts :: EpiXcan	0.913394	0.928841	GRCh37
7437	15	82944773	ENST00000559567	RP11-152F13.7-001	ADHD	Brain. DLPFC (PEC) transcripts	0.704453	0.48115	0.868491	1	ENSG00000259328	RP11-152F13.7	0.0160283	0.0839194	0.139819	3.51928e-28	7.34366e-27	23	23	23	processed_transcript	Brain: DLPFC (PEC) transcripts :: Homogenate :: Transcripts :: EpiXcan	0.869368	0.893555	GRCh37
7438	15	82944807	ENST00000557956	RP11-152F13.7-004	ADHD	Brain. DLPFC (PEC) transcripts	1.44862	0.147444	0.627405	1	ENSG00000259328	RP11-152F13.7	0.0535424	0.0305276	0.0405871	1.04664e-08	7.5961e-08	26	26	26	processed_transcript	Brain: DLPFC (PEC) transcripts :: Homogenate :: Transcripts :: EpiXcan	0.62678	0.682788	GRCh37
7439	15	82944810	ENST00000558075	RP11-152F13.7-003	ADHD	Brain. DLPFC (PEC) transcripts	0.711552	0.476743	0.866778	1	ENSG00000259328	RP11-152F13.7	0.0253166	0.0254708	0.0278405	2.26772e-06	1.3133e-05	33	33	33	processed_transcript	Brain: DLPFC (PEC) transcripts :: Homogenate :: Transcripts :: EpiXcan	0.867839	0.8924	GRCh37
7440	15	82969811	ENST00000559552	RP11-152F13.7-005	ADHD	Brain. DLPFC (PEC) transcripts	1.98287	0.0473816	0.428257	1	ENSG00000259328	RP11-152F13.7	0.0991608	0.0169177	0.0201542	6.12937e-05	0.000302309	13	13	13	pseudogenic_transcript	Brain: DLPFC (PEC) transcripts :: Homogenate :: Transcripts :: EpiXcan	0.432455	0.480557	GRCh37
7441	15	83128128	ENST00000560984	CSPG4P10-001	ADHD	Brain. DLPFC (PEC) transcripts	0.43371	0.664499	0.925708	1	ENSG00000205271	CSPG4P10	0.0185672	0.0271039	0.0101581	0.00447764	0.0173864	27	27	27	pseudogene	Brain: DLPFC (PEC) transcripts :: Homogenate :: Transcripts :: EpiXcan	0.927065	0.941604	GRCh37
7442	15	83133437	ENST00000379430	CSPG4P10-201	ADHD	Brain. DLPFC (PEC) transcripts	0.370671	0.710883	0.936756	1	ENSG00000205271	CSPG4P10	0.028006	0.00675398	0.0134888	0.00106171	0.00448499	14	14	14	pseudogene	Brain: DLPFC (PEC) transcripts :: Homogenate :: Transcripts :: EpiXcan	0.938176	0.950947	GRCh37
7443	15	83141718	ENST00000559952	RP13-996F3.3-003	ADHD	Brain. DLPFC (PEC) transcripts	-0.790488	0.429243	0.845274	1	ENSG00000259472	RP13-996F3.3	-0.00791367	0.397198	0.471635	5.93115e-123	1.39392e-120	57	59	59	processed_transcript	Brain: DLPFC (PEC) transcripts :: Homogenate :: Transcripts :: EpiXcan	0.845758	0.874465	GRCh37
7444	15	83142510	ENST00000560698	RP13-996F3.3-002	ADHD	Brain. DLPFC (PEC) transcripts	-0.201479	0.840324	0.96847	1	ENSG00000259472	RP13-996F3.3	-0.00839313	0.0227469	0.0297754	1.02966e-06	6.18457e-06	13	13	13	processed_transcript	Brain: DLPFC (PEC) transcripts :: Homogenate :: Transcripts :: EpiXcan	0.96903	0.975525	GRCh37
7445	15	83205539	ENST00000561440	RPS17-210	ADHD	Brain. DLPFC (PEC) transcripts	1.26887	0.204486	0.695176	1	ENSG00000182774	RPS17L	0.0275182	0.0951531	0.0716242	1.23213e-14	1.36375e-13	35	37	37	aberrant_processed_transcript	Brain: DLPFC (PEC) transcripts :: Homogenate :: Transcripts :: EpiXcan	0.694186	0.745775	GRCh37
7446	15	83205560	ENST00000560639	RPS17-207	ADHD	Brain. DLPFC (PEC) transcripts	-1.66257	0.0963991	0.54686	1	ENSG00000182774	RPS17L	-0.107414	0.0102019	0.0110022	0.00311185	0.0123594	10	10	10	aberrant_processed_transcript	Brain: DLPFC (PEC) transcripts :: Homogenate :: Transcripts :: EpiXcan	0.546645	0.603166	GRCh37
7447	15	83328033	ENST00000261722	AP3B2-201	ADHD	Brain. DLPFC (PEC) transcripts	-0.445131	0.656225	0.924485	1	ENSG00000103723	AP3B2	-0.0227944	0.0184148	0.0269832	2.74349e-06	1.57473e-05	17	17	17	mRNA	Brain: DLPFC (PEC) transcripts :: Homogenate :: Transcripts :: EpiXcan	0.926292	0.940002	GRCh37
7448	15	83328034	ENST00000543938	AP3B2-210	ADHD	Brain. DLPFC (PEC) transcripts	-0.442595	0.658059	0.924544	1	ENSG00000103723	AP3B2	-0.0288495	0.010134	0.0247734	7.54755e-06	4.13301e-05	12	12	12	aberrant_processed_transcript	Brain: DLPFC (PEC) transcripts :: Homogenate :: Transcripts :: EpiXcan	0.926292	0.940587	GRCh37
7449	15	83328289	ENST00000535359	AP3B2-203	ADHD	Brain. DLPFC (PEC) transcripts	0.387896	0.698093	0.934041	1	ENSG00000103723	AP3B2	0.00714426	0.167691	0.219898	2.99907e-46	1.18891e-44	28	28	28	mRNA	Brain: DLPFC (PEC) transcripts :: Homogenate :: Transcripts :: EpiXcan	0.935294	0.948482	GRCh37
7450	15	83478380	ENST00000286760	WHAMM-201	ADHD	Brain. DLPFC (PEC) transcripts	1.19498	0.232094	0.722635	1	ENSG00000156232	WHAMM	0.0523127	0.0283832	0.0122203	0.00173334	0.00711953	38	39	39	mRNA	Brain: DLPFC (PEC) transcripts :: Homogenate :: Transcripts :: EpiXcan	0.72225	0.768069	GRCh37
7451	15	83509838	ENST00000558090	HOMER2-204	ADHD	Brain. DLPFC (PEC) transcripts	0.318084	0.750421	0.946888	1	ENSG00000103942	HOMER2	0.00851192	0.0335063	0.0274376	2.51491e-06	1.44992e-05	27	28	28	mRNA	Brain: DLPFC (PEC) transcripts :: Homogenate :: Transcripts :: EpiXcan	0.950034	0.958543	GRCh37
7452	15	83517735	ENST00000450735	HOMER2-202	ADHD	Brain. DLPFC (PEC) transcripts	2.02656	0.042707	0.41008	1	ENSG00000103942	HOMER2	0.102459	0.0174887	0.0135255	0.00102564	0.00434072	18	18	18	mRNA	Brain: DLPFC (PEC) transcripts :: Homogenate :: Transcripts :: EpiXcan	0.414143	0.463052	GRCh37
7453	15	83518431	ENST00000558552	HOMER2-205	ADHD	Brain. DLPFC (PEC) transcripts	2.8371	0.00455251	0.153318	1	ENSG00000103942	HOMER2	0.109169	0.0322811	0.0356972	8.2054e-08	5.4914e-07	29	29	29	aberrant_processed_transcript	Brain: DLPFC (PEC) transcripts :: Homogenate :: Transcripts :: EpiXcan	0.156272	0.182268	GRCh37
7454	15	83654959	ENST00000304191	FAM103A1-201	ADHD	Brain. DLPFC (PEC) transcripts	-1.32201	0.186164	0.675134	1	ENSG00000169612	FAM103A1	-0.0371585	0.078084	0.0806834	2.65827e-16	3.24192e-15	29	30	30	mRNA	Brain: DLPFC (PEC) transcripts :: Homogenate :: Transcripts :: EpiXcan	0.675015	0.727313	GRCh37
7455	15	83657193	ENST00000514272	C15orf40-208	ADHD	Brain. DLPFC (PEC) transcripts	-2.46379	0.0137476	0.258149	1	ENSG00000169609	C15orf40	-0.236253	0.0051595	0.0130297	0.00131871	0.00550116	9	9	9	mRNA	Brain: DLPFC (PEC) transcripts :: Homogenate :: Transcripts :: EpiXcan	0.262194	0.299412	GRCh37
7456	15	83673145	ENST00000304177	C15orf40-201	ADHD	Brain. DLPFC (PEC) transcripts	-1.72443	0.0846295	0.525027	1	ENSG00000169609	C15orf40	-0.0988512	0.0133651	0.0313297	5.28839e-07	3.27433e-06	6	6	6	mRNA	Brain: DLPFC (PEC) transcripts :: Homogenate :: Transcripts :: EpiXcan	0.523908	0.578791	GRCh37
7457	15	83674050	ENST00000505341	C15orf40-203	ADHD	Brain. DLPFC (PEC) transcripts	-1.26553	0.205682	0.697061	1	ENSG00000169609	C15orf40	-0.0981525	0.00721097	0.0181727	0.000143847	0.000678574	10	10	10	aberrant_processed_transcript	Brain: DLPFC (PEC) transcripts :: Homogenate :: Transcripts :: EpiXcan	0.696379	0.747108	GRCh37
7458	15	83685174	ENST00000261721	BTBD1-201	ADHD	Brain. DLPFC (PEC) transcripts	-0.505156	0.613449	0.911825	1	ENSG00000064726	BTBD1	-0.00629086	0.234862	0.270459	8.45094e-60	4.88111e-58	27	27	27	mRNA	Brain: DLPFC (PEC) transcripts :: Homogenate :: Transcripts :: EpiXcan	0.914453	0.930177	GRCh37
7459	15	83776400	ENST00000379384	TM6SF1-203	ADHD	Brain. DLPFC (PEC) transcripts	-1.34883	0.177392	0.664425	1	ENSG00000136404	TM6SF1	-0.0859871	0.0102038	0.020021	6.17729e-05	0.00030452	5	5	5	NMD_transcript_variant	Brain: DLPFC (PEC) transcripts :: Homogenate :: Transcripts :: EpiXcan	0.666179	0.717465	GRCh37
7460	15	83776433	ENST00000565774	TM6SF1-207	ADHD	Brain. DLPFC (PEC) transcripts	0.86763	0.385597	0.824106	1	ENSG00000136404	TM6SF1	0.0618961	0.00802896	0.0150116	0.000532748	0.00233512	5	5	5	mRNA	Brain: DLPFC (PEC) transcripts :: Homogenate :: Transcripts :: EpiXcan	0.823892	0.856184	GRCh37
7461	15	84322838	ENST00000286744	ADAMTSL3-201	ADHD	Brain. DLPFC (PEC) transcripts	0.257817	0.796548	0.958601	1	ENSG00000156218	ADAMTSL3	0.0116699	0.0246887	0.0140158	0.000858975	0.00367041	38	38	38	mRNA	Brain: DLPFC (PEC) transcripts :: Homogenate :: Transcripts :: EpiXcan	0.960981	0.967137	GRCh37
7462	15	84748920	ENST00000560401	EFTUD1P1-204	ADHD	Brain. DLPFC (PEC) transcripts	-0.255158	0.798601	0.959111	1	ENSG00000259404	EFTUD1P1	-0.00673723	0.0722211	0.0847094	2.1299e-17	2.75491e-16	31	32	32	pseudogenic_transcript	Brain: DLPFC (PEC) transcripts :: Homogenate :: Transcripts :: EpiXcan	0.960981	0.967595	GRCh37
7463	15	84781698	ENST00000560381	EFTUD1P1-203	ADHD	Brain. DLPFC (PEC) transcripts	-0.819949	0.412245	0.837743	1	ENSG00000259404	EFTUD1P1	-0.0391962	0.0196696	0.0245363	9.74808e-06	5.28154e-05	19	19	19	processed_transcript	Brain: DLPFC (PEC) transcripts :: Homogenate :: Transcripts :: EpiXcan	0.837966	0.86823	GRCh37
7464	15	84839930	ENST00000558110	AC136698.1-201	ADHD	Brain. DLPFC (PEC) transcripts	0.63666	0.524346	0.886123	1	ENSG00000259694	RP13-262C2.3	0.0614518	0.00493861	0.015024	0.000531799	0.00233142	11	11	11	lincRNA	Brain: DLPFC (PEC) transcripts :: Homogenate :: Transcripts :: EpiXcan	0.8883	0.906911	GRCh37
7465	15	84841242	ENST00000558195	UBE2Q2L-201	ADHD	Brain. DLPFC (PEC) transcripts	-0.202015	0.839905	0.96847	1	ENSG00000259511	UBE2Q2L	-0.0131024	0.0141232	0.0229885	1.78693e-05	9.39274e-05	11	11	11	mRNA	Brain: DLPFC (PEC) transcripts :: Homogenate :: Transcripts :: EpiXcan	0.96903	0.975433	GRCh37
7466	15	84855504	ENST00000560634	CSPG4P11-201	ADHD	Brain. DLPFC (PEC) transcripts	0.78534	0.432254	0.846315	1	ENSG00000259726	CSPG4P11	0.00913496	0.321907	0.403184	8.7673e-98	1.22329e-95	26	26	26	pseudogene	Brain: DLPFC (PEC) transcripts :: Homogenate :: Transcripts :: EpiXcan	0.846608	0.87553	GRCh37
7467	15	84868063	ENST00000559668	GOLGA2P7-207	ADHD	Brain. DLPFC (PEC) transcripts	0.128391	0.897839	0.97793	1	ENSG00000225151	GOLGA2P7	0.00160427	0.216733	0.257647	1.4829e-55	7.59899e-54	52	53	53	processed_transcript	Brain: DLPFC (PEC) transcripts :: Homogenate :: Transcripts :: EpiXcan	0.977923	0.984795	GRCh37
7468	15	84868063	ENST00000400817	GOLGA2P7-202	ADHD	Brain. DLPFC (PEC) transcripts	0.464465	0.642315	0.920065	1	ENSG00000225151	GOLGA2P7	0.012483	0.0577322	0.0423848	3.86456e-09	2.90443e-08	52	55	55	processed_transcript	Brain: DLPFC (PEC) transcripts :: Homogenate :: Transcripts :: EpiXcan	0.922237	0.937089	GRCh37
7469	15	84868064	ENST00000316967	GOLGA2P7-201	ADHD	Brain. DLPFC (PEC) transcripts	0.957745	0.338191	0.800714	1	ENSG00000225151	GOLGA2P7	0.0147793	0.181953	0.243799	9.81869e-52	4.55231e-50	28	31	31	processed_transcript	Brain: DLPFC (PEC) transcripts :: Homogenate :: Transcripts :: EpiXcan	0.800933	0.83301	GRCh37
7470	15	84871554	ENST00000561015	GOLGA2P7-210	ADHD	Brain. DLPFC (PEC) transcripts	-0.977654	0.328246	0.793567	1	ENSG00000225151	GOLGA2P7	-0.054089	0.0163757	0.0130501	0.00127889	0.00534538	18	19	19	processed_transcript	Brain: DLPFC (PEC) transcripts :: Homogenate :: Transcripts :: EpiXcan	0.793116	0.827927	GRCh37
7471	15	84872934	ENST00000557881	GOLGA2P7-203	ADHD	Brain. DLPFC (PEC) transcripts	0.870238	0.38417	0.822858	1	ENSG00000225151	GOLGA2P7	0.0264206	0.0453972	0.0535822	3.99063e-11	3.50629e-10	25	26	26	processed_transcript	Brain: DLPFC (PEC) transcripts :: Homogenate :: Transcripts :: EpiXcan	0.822776	0.855468	GRCh37
7472	15	84904525	ENST00000510439	GOLGA6L4-203	ADHD	Brain. DLPFC (PEC) transcripts	1.26397	0.20624	0.697636	1	ENSG00000184206	GOLGA6L4	0.0131479	0.419245	0.477491	7.39516e-126	1.86672e-123	48	50	50	mRNA	Brain: DLPFC (PEC) transcripts :: Homogenate :: Transcripts :: EpiXcan	0.697201	0.74743	GRCh37
7473	15	84906670	ENST00000515814	GOLGA6L4-205	ADHD	Brain. DLPFC (PEC) transcripts	0.123765	0.901501	0.978341	1	ENSG00000184206	GOLGA6L4	0.0157173	0.00315245	0.0130193	0.00133431	0.00556258	7	9	9	aberrant_processed_transcript	Brain: DLPFC (PEC) transcripts :: Homogenate :: Transcripts :: EpiXcan	0.978217	0.985319	GRCh37
7474	15	84944427	ENST00000561247	AC243562.2-201	ADHD	Brain. DLPFC (PEC) transcripts	-0.362143	0.717245	0.938426	1	ENSG00000259683	RP11-182J1.14	-0.00852561	0.0813429	0.139135	2.40242e-28	5.04639e-27	10	10	10	pseudogene	Brain: DLPFC (PEC) transcripts :: Homogenate :: Transcripts :: EpiXcan	0.939659	0.952127	GRCh37
7475	15	84953014	ENST00000558801	DNM1P51-202	ADHD	Brain. DLPFC (PEC) transcripts	-1.02024	0.307615	0.779804	1	ENSG00000235370	DNM1P51	-0.0176425	0.138272	0.208525	1.49294e-43	5.37053e-42	24	26	26	processed_transcript	Brain: DLPFC (PEC) transcripts :: Homogenate :: Transcripts :: EpiXcan	0.778661	0.817401	GRCh37
7476	15	84956505	ENST00000558731	CSPG4P5-201	ADHD	Brain. DLPFC (PEC) transcripts	0.184534	0.853595	0.971247	1	ENSG00000272887	CSPG4P5	0.00889582	0.0267975	0.0512958	9.07069e-11	7.76195e-10	12	12	12	pseudogenic_transcript	Brain: DLPFC (PEC) transcripts :: Homogenate :: Transcripts :: EpiXcan	0.971097	0.977843	GRCh37
7477	15	84977316	ENST00000559866	AC243562.3-201	ADHD	Brain. DLPFC (PEC) transcripts	0.150523	0.880352	0.975454	1	ENSG00000259774	RP11-182J1.13	0.00282629	0.131425	0.191699	1.02013e-39	3.22801e-38	24	25	25	lincRNA	Brain: DLPFC (PEC) transcripts :: Homogenate :: Transcripts :: EpiXcan	0.97577	0.981877	GRCh37
7478	15	85043609	ENST00000559065	AC048382.4-201	ADHD	Brain. DLPFC (PEC) transcripts	0.774914	0.438391	0.849653	1	ENSG00000259551	RP11-182J1.10	0.0543693	0.00900762	0.0208181	4.5345e-05	0.000227125	12	12	12	lincRNA	Brain: DLPFC (PEC) transcripts :: Homogenate :: Transcripts :: EpiXcan	0.850219	0.877957	GRCh37
7479	15	85051116	ENST00000414190	GOLGA6L5P-201	ADHD	Brain. DLPFC (PEC) transcripts	-0.884269	0.376551	0.819541	1	ENSG00000230373	GOLGA6L5P	-0.0113328	0.283231	0.380553	1.75841e-90	2.12257e-88	35	41	41	processed_transcript	Brain: DLPFC (PEC) transcripts :: Homogenate :: Transcripts :: EpiXcan	0.819374	0.85203	GRCh37
7480	15	85053157	ENST00000515341	GOLGA6L5P-202	ADHD	Brain. DLPFC (PEC) transcripts	-1.41203	0.15794	0.640785	1	ENSG00000230373	GOLGA6L5P	-0.0520721	0.0291524	0.0395702	1.30892e-08	9.43087e-08	30	41	41	pseudogenic_transcript	Brain: DLPFC (PEC) transcripts :: Homogenate :: Transcripts :: EpiXcan	0.63879	0.69542	GRCh37
7481	15	85070863	ENST00000559958	UBE2Q2P1-206	ADHD	Brain. DLPFC (PEC) transcripts	-1.44582	0.148228	0.628535	1	ENSG00000189136	UBE2Q2P1	-0.0390144	0.059943	0.0827423	8.33965e-17	1.0466e-15	16	18	18	processed_transcript	Brain: DLPFC (PEC) transcripts :: Homogenate :: Transcripts :: EpiXcan	0.627483	0.683911	GRCh37
7482	15	85174682	ENST00000348993	SCAND2P-201	ADHD	Brain. DLPFC (PEC) transcripts	0.149601	0.881079	0.975472	1	ENSG00000176700	SCAND2P	0.00249306	0.0932384	0.108091	1.01268e-21	1.62105e-20	39	41	41	processed_transcript	Brain: DLPFC (PEC) transcripts :: Homogenate :: Transcripts :: EpiXcan	0.975791	0.982033	GRCh37
7483	15	85177461	ENST00000560678	SCAND2P-209	ADHD	Brain. DLPFC (PEC) transcripts	-0.166685	0.867618	0.972873	1	ENSG00000176700	SCAND2P	-0.00970115	0.0135872	0.0336321	1.95876e-07	1.26613e-06	9	9	9	processed_transcript	Brain: DLPFC (PEC) transcripts :: Homogenate :: Transcripts :: EpiXcan	0.97231	0.97999	GRCh37
7484	15	85186313	ENST00000559126	WDR73-208	ADHD	Brain. DLPFC (PEC) transcripts	1.06449	0.287108	0.76487	1	ENSG00000177082	WDR73	0.0236384	0.0870867	0.110798	1.36073e-22	2.26111e-21	30	30	30	aberrant_processed_transcript	Brain: DLPFC (PEC) transcripts :: Homogenate :: Transcripts :: EpiXcan	0.763251	0.805817	GRCh37
7485	15	85188186	ENST00000560966	WDR73-218	ADHD	Brain. DLPFC (PEC) transcripts	0.902647	0.366713	0.815165	1	ENSG00000177082	WDR73	0.0196018	0.0993831	0.124202	4.67514e-25	8.63323e-24	30	32	32	aberrant_processed_transcript	Brain: DLPFC (PEC) transcripts :: Homogenate :: Transcripts :: EpiXcan	0.816002	0.846881	GRCh37
7486	15	85188925	ENST00000561329	WDR73-219	ADHD	Brain. DLPFC (PEC) transcripts	-1.20096	0.229766	0.720217	1	ENSG00000177082	WDR73	-0.0443167	0.0288927	0.06116	1.32626e-12	1.28875e-11	9	9	9	aberrant_processed_transcript	Brain: DLPFC (PEC) transcripts :: Homogenate :: Transcripts :: EpiXcan	0.720596	0.766164	GRCh37
7487	15	85212775	ENST00000268220	SEC11A-201	ADHD	Brain. DLPFC (PEC) transcripts	-0.101394	0.919238	0.981016	1	ENSG00000140612	SEC11A	-0.00867825	0.0107221	0.0266004	3.92469e-06	2.22023e-05	7	7	7	mRNA	Brain: DLPFC (PEC) transcripts :: Homogenate :: Transcripts :: EpiXcan	0.980489	0.988043	GRCh37
7488	15	85321491	ENST00000559607	ZNF592-202	ADHD	Brain. DLPFC (PEC) transcripts	0.160692	0.872336	0.973916	1	ENSG00000166716	ZNF592	0.00685184	0.0232691	0.0437693	2.16315e-09	1.66167e-08	9	10	10	NMD_transcript_variant	Brain: DLPFC (PEC) transcripts :: Homogenate :: Transcripts :: EpiXcan	0.973485	0.980661	GRCh37
7489	15	85325885	ENST00000299927	ZNF592-201	ADHD	Brain. DLPFC (PEC) transcripts	-1.73292	0.0831101	0.52077	1	ENSG00000166716	ZNF592	-0.0684048	0.0288521	0.0201385	6.08205e-05	0.000300042	29	30	30	mRNA	Brain: DLPFC (PEC) transcripts :: Homogenate :: Transcripts :: EpiXcan	0.520326	0.57544	GRCh37
7490	15	85359911	ENST00000258888	ALPK3-201	ADHD	Brain. DLPFC (PEC) transcripts	0.462231	0.643916	0.920412	1	ENSG00000136383	ALPK3	0.00787601	0.142939	0.184732	2.35489e-38	7.1405e-37	20	20	20	mRNA	Brain: DLPFC (PEC) transcripts :: Homogenate :: Transcripts :: EpiXcan	0.922876	0.937377	GRCh37
7491	15	85525212	ENST00000559742	PDE8A-211	ADHD	Brain. DLPFC (PEC) transcripts	-2.1863	0.0287939	0.35507	1	ENSG00000073417	PDE8A	-0.109631	0.0178303	0.0170538	0.000231693	0.00106491	18	18	18	NMD_transcript_variant	Brain: DLPFC (PEC) transcripts :: Homogenate :: Transcripts :: EpiXcan	0.360202	0.400169	GRCh37
7492	15	85734669	ENST00000558282	CSPG4P12-201	ADHD	Brain. DLPFC (PEC) transcripts	0.805244	0.420679	0.840941	1	ENSG00000259295	CSPG4P12	0.0360603	0.0245218	0.0479153	3.64949e-10	2.9788e-09	20	21	21	pseudogenic_transcript	Brain: DLPFC (PEC) transcripts :: Homogenate :: Transcripts :: EpiXcan	0.841163	0.87122	GRCh37
7493	15	85739675	ENST00000559989	CSPG4P12-202	ADHD	Brain. DLPFC (PEC) transcripts	0.474484	0.635155	0.91853	1	ENSG00000259295	CSPG4P12	0.00558789	0.312882	0.377977	6.68126e-90	7.98875e-88	20	20	20	processed_transcript	Brain: DLPFC (PEC) transcripts :: Homogenate :: Transcripts :: EpiXcan	0.920473	0.935333	GRCh37
7494	15	85752006	ENST00000560811	AC044860.1-203	ADHD	Brain. DLPFC (PEC) transcripts	-0.288788	0.772744	0.953948	1	ENSG00000229212	RP11-561C5.4	-0.00982454	0.043813	0.0713295	1.83336e-14	2.00788e-13	16	16	16	processed_transcript	Brain: DLPFC (PEC) transcripts :: Homogenate :: Transcripts :: EpiXcan	0.957377	0.962793	GRCh37
7495	15	85923946	ENST00000394518	AKAP13-203	ADHD	Brain. DLPFC (PEC) transcripts	1.5762	0.11498	0.580205	1	ENSG00000170776	AKAP13	0.129321	0.00646027	0.0241745	1.06304e-05	5.73327e-05	8	8	8	mRNA	Brain: DLPFC (PEC) transcripts :: Homogenate :: Transcripts :: EpiXcan	0.579069	0.635857	GRCh37
7496	15	85923960	ENST00000361243	AKAP13-201	ADHD	Brain. DLPFC (PEC) transcripts	-0.417095	0.676609	0.928381	1	ENSG00000170776	AKAP13	-0.014419	0.0414489	0.0685587	4.96419e-14	5.30173e-13	16	16	16	mRNA	Brain: DLPFC (PEC) transcripts :: Homogenate :: Transcripts :: EpiXcan	0.929358	0.943978	GRCh37
7497	15	86162927	ENST00000560676	AKAP13-222	ADHD	Brain. DLPFC (PEC) transcripts	-2.71508	0.00662604	0.183835	1	ENSG00000170776	AKAP13	-0.171014	0.011766	0.0181258	0.000141295	0.000667031	11	12	12	processed_transcript	Brain: DLPFC (PEC) transcripts :: Homogenate :: Transcripts :: EpiXcan	0.187032	0.217231	GRCh37
7498	15	86189150	ENST00000559486	AKAP13-213	ADHD	Brain. DLPFC (PEC) transcripts	-0.143621	0.8858	0.976298	1	ENSG00000170776	AKAP13	-0.0063795	0.0224665	0.029717	9.42695e-07	5.6873e-06	13	13	13	mRNA	Brain: DLPFC (PEC) transcripts :: Homogenate :: Transcripts :: EpiXcan	0.976472	0.98285	GRCh37
7499	15	86220268	ENST00000394510	AKAP13-202	ADHD	Brain. DLPFC (PEC) transcripts	-1.16118	0.245567	0.73651	1	ENSG00000170776	AKAP13	-0.0248235	0.0920957	0.134652	3.54873e-27	7.13781e-26	26	31	31	mRNA	Brain: DLPFC (PEC) transcripts :: Homogenate :: Transcripts :: EpiXcan	0.735249	0.779329	GRCh37
7500	15	86225399	ENST00000560957	AKAP13-223	ADHD	Brain. DLPFC (PEC) transcripts	-0.424814	0.670972	0.927054	1	ENSG00000170776	AKAP13	-0.0215647	0.0193818	0.0258121	5.50971e-06	3.06502e-05	25	26	26	aberrant_processed_transcript	Brain: DLPFC (PEC) transcripts :: Homogenate :: Transcripts :: EpiXcan	0.928285	0.943115	GRCh37
7501	15	86226758	ENST00000558092	AKAP13-206	ADHD	Brain. DLPFC (PEC) transcripts	0.584159	0.559114	0.897092	1	ENSG00000170776	AKAP13	0.0286574	0.018761	0.0358796	6.74851e-08	4.55215e-07	8	8	8	processed_transcript	Brain: DLPFC (PEC) transcripts :: Homogenate :: Transcripts :: EpiXcan	0.899514	0.917191	GRCh37
7502	15	86233100	ENST00000557852	AKAP13-204	ADHD	Brain. DLPFC (PEC) transcripts	0.089387	0.928774	0.982295	1	ENSG00000170776	AKAP13	0.00513386	0.0162716	0.0312132	5.39879e-07	3.34012e-06	7	7	7	processed_transcript	Brain: DLPFC (PEC) transcripts :: Homogenate :: Transcripts :: EpiXcan	0.981356	0.989285	GRCh37
7503	15	86253674	ENST00000559278	AKAP13-210	ADHD	Brain. DLPFC (PEC) transcripts	-0.369212	0.711969	0.937172	1	ENSG00000170776	AKAP13	-0.0191127	0.0181097	0.0204572	5.18538e-05	0.000257962	16	17	17	aberrant_processed_transcript	Brain: DLPFC (PEC) transcripts :: Homogenate :: Transcripts :: EpiXcan	0.938625	0.951118	GRCh37
7504	15	86260383	ENST00000558644	AKAP13-208	ADHD	Brain. DLPFC (PEC) transcripts	-0.292733	0.769727	0.953053	1	ENSG00000170776	AKAP13	-0.0144119	0.0203576	0.0281465	2.0795e-06	1.20968e-05	21	21	21	aberrant_processed_transcript	Brain: DLPFC (PEC) transcripts :: Homogenate :: Transcripts :: EpiXcan	0.95644	0.962293	GRCh37
7505	15	86162854	ENST00000558980	AC087286.2-201	ADHD	Brain. DLPFC (PEC) transcripts	-0.135322	0.892357	0.977238	1	ENSG00000259367	RP11-815J21.4	-0.00224767	0.0144643	0.023457	1.51508e-05	8.03287e-05	17	18	18	transcript	Brain: DLPFC (PEC) transcripts :: Homogenate :: Transcripts :: EpiXcan	0.977415	0.983945	GRCh37
7506	15	86287340	ENST00000558375	AC021739.2-201	ADHD	Brain. DLPFC (PEC) transcripts	2.24813	0.0245682	0.333312	1	ENSG00000259407	RP11-158M2.3	0.0518942	0.0800142	0.104492	6.02916e-21	9.28542e-20	29	29	29	transcript	Brain: DLPFC (PEC) transcripts :: Homogenate :: Transcripts :: EpiXcan	0.338899	0.377114	GRCh37
7507	15	86293567	ENST00000558637	AC021739.5-201	ADHD	Brain. DLPFC (PEC) transcripts	-0.802618	0.422196	0.841868	1	ENSG00000259762	RP11-158M2.4	-0.045636	0.0143394	0.0126075	0.00154494	0.00638507	23	23	23	transcript	Brain: DLPFC (PEC) transcripts :: Homogenate :: Transcripts :: EpiXcan	0.842062	0.871846	GRCh37
7508	15	86298172	ENST00000557908	AC021739.3-201	ADHD	Brain. DLPFC (PEC) transcripts	1.31805	0.187486	0.676466	1	ENSG00000259416	RP11-158M2.5	0.0816004	0.0116431	0.0257942	5.55246e-06	3.08743e-05	14	14	14	transcript	Brain: DLPFC (PEC) transcripts :: Homogenate :: Transcripts :: EpiXcan	0.6764	0.729093	GRCh37
7509	15	89164527	ENST00000332810	AEN-201	ADHD	Brain. DLPFC (PEC) transcripts	0.175719	0.860515	0.971922	1	ENSG00000181026	AEN	0.0059457	0.0476909	0.148857	2.91418e-30	6.59344e-29	25	36	36	mRNA	Brain: DLPFC (PEC) transcripts :: Homogenate :: Transcripts :: EpiXcan	0.971484	0.978962	GRCh37
7510	15	89190143	ENST00000557824	ISG20-204	ADHD	Brain. DLPFC (PEC) transcripts	1.2927	0.196115	0.687005	1	ENSG00000172183	ISG20	0.0838106	0.0123476	0.024092	1.12568e-05	6.05492e-05	5	6	6	aberrant_processed_transcript	Brain: DLPFC (PEC) transcripts :: Homogenate :: Transcripts :: EpiXcan	0.686298	0.738037	GRCh37
7511	15	89420519	ENST00000359595	HAPLN3-201	ADHD	Brain. DLPFC (PEC) transcripts	-0.343366	0.731323	0.942009	1	ENSG00000140511	HAPLN3	-0.00769691	0.0915172	0.0973857	1.47499e-19	2.12948e-18	37	54	54	mRNA	Brain: DLPFC (PEC) transcripts :: Homogenate :: Transcripts :: EpiXcan	0.944881	0.954873	GRCh37
7512	15	89420526	ENST00000558770	HAPLN3-202	ADHD	Brain. DLPFC (PEC) transcripts	0.120363	0.904196	0.978921	1	ENSG00000140511	HAPLN3	0.00692771	0.0144476	0.0199778	6.40008e-05	0.000314977	12	13	13	NMD_transcript_variant	Brain: DLPFC (PEC) transcripts :: Homogenate :: Transcripts :: EpiXcan	0.978728	0.985805	GRCh37
7513	15	89441945	ENST00000268150	MFGE8-201	ADHD	Brain. DLPFC (PEC) transcripts	-0.892993	0.371861	0.817375	1	ENSG00000140545	MFGE8	-0.037566	0.022068	0.0410082	8.1545e-09	5.9676e-08	9	14	14	mRNA	Brain: DLPFC (PEC) transcripts :: Homogenate :: Transcripts :: EpiXcan	0.817763	0.849556	GRCh37
7514	15	89442546	ENST00000542878	MFGE8-203	ADHD	Brain. DLPFC (PEC) transcripts	0.898876	0.368718	0.815701	1	ENSG00000140545	MFGE8	0.0862169	0.00529452	0.0146666	0.000613625	0.00266928	5	7	7	mRNA	Brain: DLPFC (PEC) transcripts :: Homogenate :: Transcripts :: EpiXcan	0.816397	0.84787	GRCh37
7515	15	89753100	ENST00000268125	RLBP1-201	ADHD	Brain. DLPFC (PEC) transcripts	0.129642	0.89685	0.977882	1	ENSG00000140522	RLBP1	0.00202103	0.211925	0.279419	6.26417e-61	3.72241e-59	23	25	25	mRNA	Brain: DLPFC (PEC) transcripts :: Homogenate :: Transcripts :: EpiXcan	0.977902	0.98457	GRCh37
7516	15	89859570	ENST00000530292	POLG-208	ADHD	Brain. DLPFC (PEC) transcripts	0.361847	0.717467	0.938426	1	ENSG00000140521	POLG	0.0145633	0.0264551	0.0565963	8.74909e-12	8.04377e-11	7	7	7	NMD_transcript_variant	Brain: DLPFC (PEC) transcripts :: Homogenate :: Transcripts :: EpiXcan	0.939659	0.952153	GRCh37
7517	15	89859748	ENST00000526671	POLG-206	ADHD	Brain. DLPFC (PEC) transcripts	0.86588	0.386556	0.82437	1	ENSG00000140521	POLG	0.0355629	0.0257618	0.0572419	7.52484e-12	6.94923e-11	8	9	9	aberrant_processed_transcript	Brain: DLPFC (PEC) transcripts :: Homogenate :: Transcripts :: EpiXcan	0.824691	0.856453	GRCh37
7518	15	89921280	ENST00000560596	MIR9-3HG-209	ADHD	Brain. DLPFC (PEC) transcripts	1.59487	0.11074	0.571913	1	ENSG00000255571	LINC00925	0.134072	0.00687419	0.0175317	0.000184812	0.000859826	8	10	10	lincRNA	Brain: DLPFC (PEC) transcripts :: Homogenate :: Transcripts :: EpiXcan	0.572267	0.62857	GRCh37
7519	15	90014638	ENST00000268122	RHCG-201	ADHD	Brain. DLPFC (PEC) transcripts	1.19306	0.232845	0.723415	1	ENSG00000140519	RHCG	0.0830017	0.0102909	0.0193235	8.96827e-05	0.000433661	16	17	17	mRNA	Brain: DLPFC (PEC) transcripts :: Homogenate :: Transcripts :: EpiXcan	0.722416	0.768941	GRCh37
7520	15	90048508	ENST00000561108	LINC00928-203	ADHD	Brain. DLPFC (PEC) transcripts	-3.19125	0.00141659	0.0847352	1	ENSG00000259218	LINC00928	-0.131237	0.0322397	0.0156163	0.000418049	0.00186129	45	54	54	lincRNA	Brain: DLPFC (PEC) transcripts :: Homogenate :: Transcripts :: EpiXcan	0.0881653	0.101572	GRCh37
7521	15	90052192	ENST00000567484	AC013391.3-201	ADHD	Brain. DLPFC (PEC) transcripts	-2.93123	0.00337621	0.133035	1	ENSG00000261478	RP11-429B14.4	-0.0357833	0.300396	0.369321	6.80867e-87	7.61686e-85	36	43	43	lincRNA	Brain: DLPFC (PEC) transcripts :: Homogenate :: Transcripts :: EpiXcan	0.137702	0.15821	GRCh37
7522	15	90207596	ENST00000300055	PLIN1-201	ADHD	Brain. DLPFC (PEC) transcripts	-1.3125	0.189351	0.67906	1	ENSG00000166819	PLIN1	-0.0887459	0.0100131	0.0179384	0.000160551	0.000752724	14	16	16	mRNA	Brain: DLPFC (PEC) transcripts :: Homogenate :: Transcripts :: EpiXcan	0.679036	0.731004	GRCh37
7523	15	90224762	ENST00000300056	PEX11A-201	ADHD	Brain. DLPFC (PEC) transcripts	-0.791779	0.42849	0.845185	1	ENSG00000166821	PEX11A	-0.0282878	0.0375212	0.0743027	4.42825e-15	5.03397e-14	9	9	9	mRNA	Brain: DLPFC (PEC) transcripts :: Homogenate :: Transcripts :: EpiXcan	0.845758	0.874144	GRCh37
7524	15	90226482	ENST00000559170	PEX11A-203	ADHD	Brain. DLPFC (PEC) transcripts	-0.464993	0.641936	0.920065	1	ENSG00000166821	PEX11A	-0.0264548	0.0172276	0.0209988	3.92363e-05	0.000198096	17	21	21	mRNA	Brain: DLPFC (PEC) transcripts :: Homogenate :: Transcripts :: EpiXcan	0.922237	0.937031	GRCh37
7525	15	90234075	ENST00000558000	WDR93-204	ADHD	Brain. DLPFC (PEC) transcripts	0.231619	0.816834	0.963227	1	ENSG00000140527	WDR93	0.00529765	0.0749081	0.0795201	3.87812e-16	4.69022e-15	59	71	71	mRNA	Brain: DLPFC (PEC) transcripts :: Homogenate :: Transcripts :: EpiXcan	0.964315	0.971239	GRCh37
7526	15	90373831	ENST00000336418	AP3S2-201	ADHD	Brain. DLPFC (PEC) transcripts	0.975015	0.329553	0.794619	1	ENSG00000157823	AP3S2	0.0207178	0.0938207	0.137402	9.12803e-28	1.87515e-26	18	19	19	mRNA	Brain: DLPFC (PEC) transcripts :: Homogenate :: Transcripts :: EpiXcan	0.794127	0.828732	GRCh37
7527	15	90378214	ENST00000423566	AP3S2-202	ADHD	Brain. DLPFC (PEC) transcripts	-1.11104	0.26655	0.749605	1	ENSG00000157823	AP3S2	-0.0347072	0.0433541	0.0752095	2.51848e-15	2.90396e-14	8	10	10	NMD_transcript_variant	Brain: DLPFC (PEC) transcripts :: Homogenate :: Transcripts :: EpiXcan	0.749431	0.792266	GRCh37
7528	15	90378712	ENST00000560940	AP3S2-214	ADHD	Brain. DLPFC (PEC) transcripts	1.29122	0.196627	0.687627	1	ENSG00000157823	AP3S2	0.0863742	0.0093083	0.0190707	8.54253e-05	0.000414273	5	5	5	mRNA	Brain: DLPFC (PEC) transcripts :: Homogenate :: Transcripts :: EpiXcan	0.686692	0.738667	GRCh37
7529	15	90408691	ENST00000560184	AP3S2-211	ADHD	Brain. DLPFC (PEC) transcripts	-1.1112	0.266483	0.749524	1	ENSG00000157823	AP3S2	-0.0756866	0.00914795	0.020844	3.89027e-05	0.000196534	7	8	8	processed_transcript	Brain: DLPFC (PEC) transcripts :: Homogenate :: Transcripts :: EpiXcan	0.749431	0.792199	GRCh37
7530	15	90377540	ENST00000398333	C15orf38-AP3S2-201	ADHD	Brain. DLPFC (PEC) transcripts	1.01291	0.311103	0.781301	1	ENSG00000250021	C15orf38-AP3S2	0.0263039	0.0663208	0.11038	3.07339e-22	5.01946e-21	13	13	13	mRNA	Brain: DLPFC (PEC) transcripts :: Homogenate :: Transcripts :: EpiXcan	0.780085	0.819233	GRCh37
7531	15	90443159	ENST00000357484	ARPIN-201	ADHD	Brain. DLPFC (PEC) transcripts	-0.467466	0.640167	0.9194	1	ENSG00000242498	C15orf38	-0.0464983	0.00746016	0.0170784	0.000228537	0.0010515	9	12	12	mRNA	Brain: DLPFC (PEC) transcripts :: Homogenate :: Transcripts :: EpiXcan	0.921671	0.93652	GRCh37
7532	15	90617747	ENST00000558334	ZNF710-AS1-201	ADHD	Brain. DLPFC (PEC) transcripts	-0.375239	0.707482	0.936275	1	ENSG00000259291	RP11-617F23.1	-0.0328286	0.00940933	0.0139528	0.000866806	0.00370191	13	15	15	transcript	Brain: DLPFC (PEC) transcripts :: Homogenate :: Transcripts :: EpiXcan	0.937717	0.950259	GRCh37
7533	15	90728150	ENST00000559300	SEMA4B-210	ADHD	Brain. DLPFC (PEC) transcripts	-0.838926	0.401511	0.833285	1	ENSG00000185033	SEMA4B	-0.049589	0.0130494	0.029225	1.25198e-06	7.45675e-06	6	6	6	NMD_transcript_variant	Brain: DLPFC (PEC) transcripts :: Homogenate :: Transcripts :: EpiXcan	0.83382	0.863773	GRCh37
7534	15	90762440	ENST00000558065	SEMA4B-204	ADHD	Brain. DLPFC (PEC) transcripts	-0.99683	0.318847	0.786858	1	ENSG00000185033	SEMA4B	-0.0287323	0.0591596	0.0910673	2.25531e-18	3.06994e-17	19	24	24	aberrant_processed_transcript	Brain: DLPFC (PEC) transcripts :: Homogenate :: Transcripts :: EpiXcan	0.785721	0.823112	GRCh37
7535	15	90773207	ENST00000328649	CIB1-201	ADHD	Brain. DLPFC (PEC) transcripts	-1.22086	0.222138	0.712469	1	ENSG00000185043	CIB1	-0.031144	0.0748593	0.0929665	1.05876e-18	1.46482e-17	22	37	37	mRNA	Brain: DLPFC (PEC) transcripts :: Homogenate :: Transcripts :: EpiXcan	0.713442	0.760286	GRCh37
7536	15	90808891	ENST00000331497	NGRN-201	ADHD	Brain. DLPFC (PEC) transcripts	0.375992	0.706923	0.935988	1	ENSG00000182768	NGRN	0.00590842	0.182883	0.259963	2.83573e-56	1.48668e-54	14	14	14	processed_transcript	Brain: DLPFC (PEC) transcripts :: Homogenate :: Transcripts :: EpiXcan	0.937256	0.950116	GRCh37
7537	15	90808937	ENST00000379095	NGRN-202	ADHD	Brain. DLPFC (PEC) transcripts	0.0213431	0.982972	0.99543	1	ENSG00000182768	NGRN	0.000916341	0.171524	0.210144	1.37295e-44	5.11113e-43	31	39	39	mRNA	Brain: DLPFC (PEC) transcripts :: Homogenate :: Transcripts :: EpiXcan	0.995434	0.997224	GRCh37
7538	15	90818266	ENST00000411845	NGRN-203	ADHD	Brain. DLPFC (PEC) transcripts	-0.038227	0.969507	0.992066	1	ENSG00000228998	RP11-697E2.7	0.00131637	0.111948	0.12114	2.12043e-24	3.80308e-23	43	52	52	processed_transcript	Brain: DLPFC (PEC) transcripts :: Homogenate :: Transcripts :: EpiXcan	0.992026	0.99524	GRCh37
7539	15	90895477	ENST00000354377	ZNF774-201	ADHD	Brain. DLPFC (PEC) transcripts	-0.372102	0.709817	0.936641	1	ENSG00000196391	ZNF774	-0.00576757	0.167955	0.169867	7.45226e-35	2.01673e-33	67	79	79	mRNA	Brain: DLPFC (PEC) transcripts :: Homogenate :: Transcripts :: EpiXcan	0.938176	0.95078	GRCh37
7540	15	90895535	ENST00000560038	ZNF774-205	ADHD	Brain. DLPFC (PEC) transcripts	0.190931	0.84858	0.970215	1	ENSG00000196391	ZNF774	0.010195	0.0186119	0.0340079	1.61388e-07	1.05242e-06	16	21	21	NMD_transcript_variant	Brain: DLPFC (PEC) transcripts :: Homogenate :: Transcripts :: EpiXcan	0.970371	0.97714	GRCh37
7541	15	90931450	ENST00000268182	IQGAP1-201	ADHD	Brain. DLPFC (PEC) transcripts	-0.127482	0.898559	0.977954	1	ENSG00000140575	IQGAP1	-0.00171015	0.189419	0.255829	1.66597e-55	8.52234e-54	20	20	20	mRNA	Brain: DLPFC (PEC) transcripts :: Homogenate :: Transcripts :: EpiXcan	0.977924	0.984888	GRCh37
7542	15	90931509	ENST00000560418	IQGAP1-212	ADHD	Brain. DLPFC (PEC) transcripts	0.264157	0.791659	0.958087	1	ENSG00000140575	IQGAP1	0.00638494	0.0799949	0.111921	1.37615e-22	2.28459e-21	17	18	18	mRNA	Brain: DLPFC (PEC) transcripts :: Homogenate :: Transcripts :: EpiXcan	0.960379	0.966221	GRCh37
7543	15	91030115	ENST00000559031	IQGAP1-205	ADHD	Brain. DLPFC (PEC) transcripts	2.15949	0.0308123	0.362991	1	ENSG00000140575	IQGAP1	0.234795	0.0041482	0.0134755	0.00107777	0.00454852	9	12	12	aberrant_processed_transcript	Brain: DLPFC (PEC) transcripts :: Homogenate :: Transcripts :: EpiXcan	0.367703	0.410473	GRCh37
7544	15	91030701	ENST00000559674	IQGAP1-206	ADHD	Brain. DLPFC (PEC) transcripts	1.98878	0.0467255	0.42635	1	ENSG00000140575	IQGAP1	0.0659968	0.0411692	0.0803938	2.02442e-16	2.48566e-15	13	13	13	aberrant_processed_transcript	Brain: DLPFC (PEC) transcripts :: Homogenate :: Transcripts :: EpiXcan	0.430759	0.478627	GRCh37
7545	15	91039946	ENST00000561086	IQGAP1-215	ADHD	Brain. DLPFC (PEC) transcripts	0.376085	0.706854	0.935985	1	ENSG00000140575	IQGAP1	0.0122812	0.0501801	0.0839133	4.52292e-17	5.76598e-16	11	15	15	aberrant_processed_transcript	Brain: DLPFC (PEC) transcripts :: Homogenate :: Transcripts :: EpiXcan	0.937256	0.95009	GRCh37
7546	15	91411822	ENST00000268171	FURIN-201	ADHD	Brain. DLPFC (PEC) transcripts	-3.839	0.000123535	0.0202587	1	ENSG00000140564	FURIN	-0.142591	0.0335149	0.0736114	6.49347e-15	7.30854e-14	4	5	5	mRNA	Brain: DLPFC (PEC) transcripts :: Homogenate :: Transcripts :: EpiXcan	0.0207341	0.0265471	GRCh37
7547	15	91427642	ENST00000328850	FES-201	ADHD	Brain. DLPFC (PEC) transcripts	0.998808	0.317888	0.785943	1	ENSG00000182511	FES	0.0337225	0.0427653	0.0435631	3.04665e-09	2.30991e-08	52	70	70	mRNA	Brain: DLPFC (PEC) transcripts :: Homogenate :: Transcripts :: EpiXcan	0.784695	0.822677	GRCh37
7548	15	91446156	ENST00000558161	MAN2A2-204	ADHD	Brain. DLPFC (PEC) transcripts	3.07404	0.00211178	0.105623	1	ENSG00000196547	MAN2A2	0.271338	0.00650528	0.0165644	0.000278343	0.00126625	13	17	17	NMD_transcript_variant	Brain: DLPFC (PEC) transcripts :: Homogenate :: Transcripts :: EpiXcan	0.108888	0.125164	GRCh37
7549	15	91446222	ENST00000559717	MAN2A2-216	ADHD	Brain. DLPFC (PEC) transcripts	-1.1831	0.236771	0.727776	1	ENSG00000196547	MAN2A2	-0.0985147	0.00669279	0.0107874	0.00350528	0.0138198	16	20	20	mRNA	Brain: DLPFC (PEC) transcripts :: Homogenate :: Transcripts :: EpiXcan	0.725873	0.772193	GRCh37
7550	15	91473448	ENST00000556319	UNC45A-212	ADHD	Brain. DLPFC (PEC) transcripts	-0.86791	0.385444	0.824034	1	ENSG00000140553	UNC45A	-0.0486855	0.0104372	0.0116141	0.00238197	0.00961042	26	44	44	processed_transcript	Brain: DLPFC (PEC) transcripts :: Homogenate :: Transcripts :: EpiXcan	0.823796	0.856027	GRCh37
7551	15	91478515	ENST00000497152	UNC45A-209	ADHD	Brain. DLPFC (PEC) transcripts	-1.05282	0.292421	0.769054	1	ENSG00000140553	UNC45A	-0.193617	0.00170647	0.0148975	0.000578683	0.00252409	2	2	2	aberrant_processed_transcript	Brain: DLPFC (PEC) transcripts :: Homogenate :: Transcripts :: EpiXcan	0.766962	0.808779	GRCh37
7552	15	91478515	ENST00000418476	UNC45A-202	ADHD	Brain. DLPFC (PEC) transcripts	1.6894	0.0911422	0.539275	1	ENSG00000140553	UNC45A	0.0888129	0.0186082	0.0297037	1.07372e-06	6.434e-06	18	19	19	mRNA	Brain: DLPFC (PEC) transcripts :: Homogenate :: Transcripts :: EpiXcan	0.538141	0.593027	GRCh37
7553	15	91474148	ENST00000394272	HDDC3-202	ADHD	Brain. DLPFC (PEC) transcripts	-1.78543	0.0741911	0.499441	1	ENSG00000184508	HDDC3	-0.048794	0.0668604	0.109891	5.31441e-22	8.59395e-21	9	11	11	mRNA	Brain: DLPFC (PEC) transcripts :: Homogenate :: Transcripts :: EpiXcan	0.499852	0.555541	GRCh37
7554	15	91474329	ENST00000559898	HDDC3-205	ADHD	Brain. DLPFC (PEC) transcripts	2.52347	0.0116203	0.239518	1	ENSG00000184508	HDDC3	0.1722	0.0103693	0.0214226	3.34401e-05	0.000170209	7	9	9	mRNA	Brain: DLPFC (PEC) transcripts :: Homogenate :: Transcripts :: EpiXcan	0.24122	0.278721	GRCh37
7555	15	91498100	ENST00000394258	RCCD1-201	ADHD	Brain. DLPFC (PEC) transcripts	1.5324	0.125424	0.597748	1	ENSG00000166965	RCCD1	0.0182226	0.305073	0.365521	2.29337e-86	2.53044e-84	23	24	24	mRNA	Brain: DLPFC (PEC) transcripts :: Homogenate :: Transcripts :: EpiXcan	0.596051	0.652584	GRCh37
7556	15	91502982	ENST00000557750	RCCD1-209	ADHD	Brain. DLPFC (PEC) transcripts	1.25554	0.209283	0.700803	1	ENSG00000166965	RCCD1	0.0371579	0.0515706	0.071974	8.04349e-15	9.00052e-14	29	33	33	aberrant_processed_transcript	Brain: DLPFC (PEC) transcripts :: Homogenate :: Transcripts :: EpiXcan	0.700551	0.749605	GRCh37
7557	15	91541646	ENST00000333371	VPS33B-201	ADHD	Brain. DLPFC (PEC) transcripts	-1.76096	0.0782444	0.510084	1	ENSG00000184056	VPS33B	-0.0769749	0.0226348	0.04249	4.43833e-09	3.31933e-08	10	10	10	mRNA	Brain: DLPFC (PEC) transcripts :: Homogenate :: Transcripts :: EpiXcan	0.510327	0.564868	GRCh37
7558	15	91549231	ENST00000556096	VPS33B-205	ADHD	Brain. DLPFC (PEC) transcripts	0.767464	0.442806	0.85214	1	ENSG00000184056	VPS33B	0.0312375	0.0348818	0.0402998	9.31938e-09	6.78644e-08	36	42	42	aberrant_processed_transcript	Brain: DLPFC (PEC) transcripts :: Homogenate :: Transcripts :: EpiXcan	0.852591	0.879738	GRCh37
7559	15	91557034	ENST00000557358	VPS33B-206	ADHD	Brain. DLPFC (PEC) transcripts	1.98577	0.0470591	0.427166	1	ENSG00000184056	VPS33B	0.0934622	0.0184691	0.0360837	5.62601e-08	3.82526e-07	5	5	5	processed_transcript	Brain: DLPFC (PEC) transcripts :: Homogenate :: Transcripts :: EpiXcan	0.431455	0.479544	GRCh37
7560	15	91643180	ENST00000545111	SV2B-203	ADHD	Brain. DLPFC (PEC) transcripts	-1.12499	0.260594	0.746542	1	ENSG00000185518	SV2B	-0.0215449	0.11994	0.182485	1.76515e-37	5.18206e-36	9	9	9	mRNA	Brain: DLPFC (PEC) transcripts :: Homogenate :: Transcripts :: EpiXcan	0.745844	0.788846	GRCh37
7561	15	91645058	ENST00000557291	SV2B-205	ADHD	Brain. DLPFC (PEC) transcripts	1.01144	0.311807	0.781532	1	ENSG00000185518	SV2B	0.0255293	0.068092	0.122724	9.21237e-25	1.67741e-23	8	8	8	processed_transcript	Brain: DLPFC (PEC) transcripts :: Homogenate :: Transcripts :: EpiXcan	0.780253	0.81958	GRCh37
7562	15	91769100	ENST00000330276	SV2B-201	ADHD	Brain. DLPFC (PEC) transcripts	-0.951516	0.341343	0.802036	1	ENSG00000185518	SV2B	-0.0685923	0.00840162	0.0108747	0.00334875	0.0132356	9	11	11	mRNA	Brain: DLPFC (PEC) transcripts :: Homogenate :: Transcripts :: EpiXcan	0.802834	0.834746	GRCh37
7563	15	92396925	ENST00000318445	SLCO3A1-201	ADHD	Brain. DLPFC (PEC) transcripts	-0.63512	0.52535	0.886348	1	ENSG00000176463	SLCO3A1	-0.0103412	0.192527	0.220421	2.86278e-46	1.13539e-44	63	76	76	mRNA	Brain: DLPFC (PEC) transcripts :: Homogenate :: Transcripts :: EpiXcan	0.888811	0.907361	GRCh37
7564	15	92397086	ENST00000424469	SLCO3A1-202	ADHD	Brain. DLPFC (PEC) transcripts	0.246887	0.804996	0.960203	1	ENSG00000176463	SLCO3A1	0.00416765	0.151381	0.22615	8.53368e-48	3.53645e-46	21	22	22	mRNA	Brain: DLPFC (PEC) transcripts :: Homogenate :: Transcripts :: EpiXcan	0.961505	0.968933	GRCh37
7565	15	92704805	ENST00000564072	SLCO3A1-212	ADHD	Brain. DLPFC (PEC) transcripts	0.393248	0.694137	0.933341	1	ENSG00000176463	SLCO3A1	0.0326961	0.00893864	0.0152569	0.00049613	0.00218456	14	15	15	aberrant_processed_transcript	Brain: DLPFC (PEC) transcripts :: Homogenate :: Transcripts :: EpiXcan	0.934389	0.947942	GRCh37
7566	15	92714102	ENST00000566477	SLCO3A1-213	ADHD	Brain. DLPFC (PEC) transcripts	-0.270644	0.786665	0.956924	1	ENSG00000176463	SLCO3A1	-0.00917339	0.0419082	0.071424	9.07626e-15	1.01255e-13	22	26	26	aberrant_processed_transcript	Brain: DLPFC (PEC) transcripts :: Homogenate :: Transcripts :: EpiXcan	0.959638	0.965199	GRCh37
7567	15	93111048	ENST00000557075	LINC00930-202	ADHD	Brain. DLPFC (PEC) transcripts	0.0987942	0.921302	0.981144	1	ENSG00000258647	LINC00930	0.00716189	0.00936389	0.0255686	6.02248e-06	3.33582e-05	10	10	10	lincRNA	Brain: DLPFC (PEC) transcripts :: Homogenate :: Transcripts :: EpiXcan	0.980614	0.988352	GRCh37
7568	15	93160673	ENST00000327355	FAM174B-201	ADHD	Brain. DLPFC (PEC) transcripts	-0.407719	0.68348	0.930521	1	ENSG00000185442	FAM174B	-0.0179508	0.0296016	0.0377606	3.29812e-08	2.29118e-07	39	44	44	mRNA	Brain: DLPFC (PEC) transcripts :: Homogenate :: Transcripts :: EpiXcan	0.932022	0.945673	GRCh37
7569	15	93162532	ENST00000557398	FAM174B-210	ADHD	Brain. DLPFC (PEC) transcripts	1.49507	0.134897	0.611263	1	ENSG00000185442	FAM174B	0.0797519	0.0182138	0.0113781	0.00271416	0.010871	52	66	66	mRNA	Brain: DLPFC (PEC) transcripts :: Homogenate :: Transcripts :: EpiXcan	0.609942	0.665738	GRCh37
7570	15	93258989	ENST00000556424	AC091544.3-201	ADHD	Brain. DLPFC (PEC) transcripts	0.846797	0.397108	0.830247	1	ENSG00000258741	RP11-386M24.4	0.044532	0.0158174	0.0374875	3.57e-08	2.47133e-07	17	17	17	processed_transcript	Brain: DLPFC (PEC) transcripts :: Homogenate :: Transcripts :: EpiXcan	0.831556	0.86167	GRCh37
7571	15	93322987	ENST00000562894	AC106028.3-201	ADHD	Brain. DLPFC (PEC) transcripts	0.911027	0.362281	0.813552	1	ENSG00000260361	CTD-2313J17.5	0.228487	0.000654356	0.0453088	1.25765e-09	9.83227e-09	4	7	7	transcript	Brain: DLPFC (PEC) transcripts :: Homogenate :: Transcripts :: EpiXcan	0.814072	0.844983	GRCh37
7572	15	93428554	ENST00000555227	LINC01578-205	ADHD	Brain. DLPFC (PEC) transcripts	0.688437	0.491178	0.871593	1	ENSG00000272888	AC013394.2	0.0283941	0.0408611	0.0520523	5.68832e-11	4.93963e-10	31	35	35	aberrant_processed_transcript	Brain: DLPFC (PEC) transcripts :: Homogenate :: Transcripts :: EpiXcan	0.872874	0.897115	GRCh37
7573	15	93430986	ENST00000555520	LINC01578-206	ADHD	Brain. DLPFC (PEC) transcripts	-0.109152	0.913082	0.980265	1	ENSG00000272888	AC013394.2	-0.00389714	0.0514	0.0616958	9.88704e-13	9.69029e-12	34	42	42	lincRNA	Brain: DLPFC (PEC) transcripts :: Homogenate :: Transcripts :: EpiXcan	0.98011	0.987309	GRCh37
7574	15	93586636	ENST00000543599	RGMA-204	ADHD	Brain. DLPFC (PEC) transcripts	-0.90329	0.366372	0.815165	1	ENSG00000182175	RGMA	-0.0524386	0.0143863	0.0282452	1.93609e-06	1.13056e-05	13	14	14	mRNA	Brain: DLPFC (PEC) transcripts :: Homogenate :: Transcripts :: EpiXcan	0.815955	0.846799	GRCh37
7575	15	93586646	ENST00000542321	RGMA-203	ADHD	Brain. DLPFC (PEC) transcripts	-0.655229	0.51232	0.881405	1	ENSG00000182175	RGMA	-0.0267012	0.0279175	0.0465481	8.24353e-10	6.53296e-09	16	17	17	mRNA	Brain: DLPFC (PEC) transcripts :: Homogenate :: Transcripts :: EpiXcan	0.882923	0.903692	GRCh37
7576	15	93855786	ENST00000543286	AC091078.1-202	ADHD	Brain. DLPFC (PEC) transcripts	0.39493	0.692895	0.933151	1	ENSG00000257060	RP11-266O8.1	0.0117077	0.0630143	0.0718108	8.8225e-15	9.84663e-14	84	101	101	lincRNA	Brain: DLPFC (PEC) transcripts :: Homogenate :: Transcripts :: EpiXcan	0.934322	0.947815	GRCh37
7577	15	94899203	ENST00000557742	MCTP2-208	ADHD	Brain. DLPFC (PEC) transcripts	1.37326	0.169672	0.655932	1	ENSG00000140563	MCTP2	0.123037	0.00549599	0.0103321	0.00419648	0.0163506	12	12	12	mRNA	Brain: DLPFC (PEC) transcripts :: Homogenate :: Transcripts :: EpiXcan	0.656414	0.708963	GRCh37
7578	15	95819690	ENST00000555332	LINC01197-202	ADHD	Brain. DLPFC (PEC) transcripts	-1.19122	0.233568	0.724056	1	ENSG00000248441	CTD-2536I1.1	-0.0294423	0.105056	0.173061	1.50538e-35	4.17329e-34	23	30	30	lincRNA	Brain: DLPFC (PEC) transcripts :: Homogenate :: Transcripts :: EpiXcan	0.722938	0.769488	GRCh37
7579	15	95831517	ENST00000556899	LINC01197-203	ADHD	Brain. DLPFC (PEC) transcripts	-2.64227	0.00823535	0.204206	1	ENSG00000248441	CTD-2536I1.1	-0.238416	0.00648328	0.0174265	0.000195977	0.000909385	10	13	13	lincRNA	Brain: DLPFC (PEC) transcripts :: Homogenate :: Transcripts :: EpiXcan	0.205268	0.238503	GRCh37
7580	15	95976324	ENST00000556053	LINC00924-202	ADHD	Brain. DLPFC (PEC) transcripts	0.861968	0.388705	0.825201	1	ENSG00000259134	LINC00924	0.0326792	0.0296456	0.0371533	4.31089e-08	2.96314e-07	34	40	40	lincRNA	Brain: DLPFC (PEC) transcripts :: Homogenate :: Transcripts :: EpiXcan	0.825615	0.857286	GRCh37
7581	15	98503928	ENST00000268042	ARRDC4-201	ADHD	Brain. DLPFC (PEC) transcripts	1.6596	0.0969949	0.548082	1	ENSG00000140450	ARRDC4	0.0992163	0.011311	0.0196468	7.02317e-05	0.000344008	13	13	13	mRNA	Brain: DLPFC (PEC) transcripts :: Homogenate :: Transcripts :: EpiXcan	0.548056	0.604278	GRCh37
7582	15	99192200	ENST00000268035	IGF1R-201	ADHD	Brain. DLPFC (PEC) transcripts	-2.01731	0.0436631	0.414121	1	ENSG00000140443	IGF1R	-0.143174	0.00911051	0.0312264	4.87504e-07	3.02877e-06	3	3	3	mRNA	Brain: DLPFC (PEC) transcripts :: Homogenate :: Transcripts :: EpiXcan	0.418251	0.467044	GRCh37
7583	15	99192273	ENST00000558762	IGF1R-206	ADHD	Brain. DLPFC (PEC) transcripts	2.03653	0.0416969	0.407285	1	ENSG00000140443	IGF1R	0.0903301	0.0235937	0.0592568	3.498e-12	3.30483e-11	2	3	3	mRNA	Brain: DLPFC (PEC) transcripts :: Homogenate :: Transcripts :: EpiXcan	0.410903	0.458726	GRCh37
7584	15	99496024	ENST00000558751	IGF1R-205	ADHD	Brain. DLPFC (PEC) transcripts	-0.249691	0.802826	0.959444	1	ENSG00000140443	IGF1R	-0.00966418	0.0204603	0.0320412	2.98473e-07	1.8938e-06	17	18	18	processed_transcript	Brain: DLPFC (PEC) transcripts :: Homogenate :: Transcripts :: EpiXcan	0.961239	0.968376	GRCh37
7585	15	99511509	ENST00000378919	PGPEP1L-201	ADHD	Brain. DLPFC (PEC) transcripts	0.213576	0.830878	0.966301	1	ENSG00000183571	PGPEP1L	0.0124765	0.012521	0.0302225	8.14595e-07	4.94783e-06	3	3	3	mRNA	Brain: DLPFC (PEC) transcripts :: Homogenate :: Transcripts :: EpiXcan	0.967319	0.973724	GRCh37
7586	15	99638420	ENST00000560674	SYNM-203	ADHD	Brain. DLPFC (PEC) transcripts	1.5132	0.130228	0.605427	1	ENSG00000182253	SYNM	0.0371622	0.0761409	0.090013	3.91419e-18	5.25855e-17	46	56	56	mRNA	Brain: DLPFC (PEC) transcripts :: Homogenate :: Transcripts :: EpiXcan	0.603922	0.659527	GRCh37
7587	15	99676528	ENST00000262074	TTC23-201	ADHD	Brain. DLPFC (PEC) transcripts	0.0661413	0.947265	0.987187	1	ENSG00000103852	TTC23	0.00546133	0.00362919	0.0100308	0.00485621	0.0187684	5	5	5	mRNA	Brain: DLPFC (PEC) transcripts :: Homogenate :: Transcripts :: EpiXcan	0.986352	0.992105	GRCh37
7588	15	99677781	ENST00000394135	TTC23-204	ADHD	Brain. DLPFC (PEC) transcripts	-0.190125	0.849211	0.970455	1	ENSG00000103852	TTC23	-0.00858845	0.0449404	0.0589597	3.14162e-12	2.97892e-11	46	50	50	mRNA	Brain: DLPFC (PEC) transcripts :: Homogenate :: Transcripts :: EpiXcan	0.970537	0.977295	GRCh37
7589	15	99678147	ENST00000434594	TTC23-205	ADHD	Brain. DLPFC (PEC) transcripts	0.814366	0.415435	0.839309	1	ENSG00000103852	TTC23	0.0502226	0.011601	0.0426254	4.00006e-09	3.00169e-08	2	2	2	mRNA	Brain: DLPFC (PEC) transcripts :: Homogenate :: Transcripts :: EpiXcan	0.839773	0.869406	GRCh37
7590	15	99695569	ENST00000394129	TTC23-202	ADHD	Brain. DLPFC (PEC) transcripts	0.473315	0.635988	0.918665	1	ENSG00000103852	TTC23	0.0113012	0.0774319	0.0993455	4.52852e-20	6.695e-19	15	16	16	mRNA	Brain: DLPFC (PEC) transcripts :: Homogenate :: Transcripts :: EpiXcan	0.92058	0.935478	GRCh37
7591	15	99768750	ENST00000558078	TTC23-212	ADHD	Brain. DLPFC (PEC) transcripts	0.829132	0.40703	0.83549	1	ENSG00000103852	TTC23	0.0929999	0.00373494	0.0192212	9.21303e-05	0.000444793	7	8	8	mRNA	Brain: DLPFC (PEC) transcripts :: Homogenate :: Transcripts :: EpiXcan	0.835474	0.866012	GRCh37
7592	15	99679522	ENST00000564527	AC036108.3-201	ADHD	Brain. DLPFC (PEC) transcripts	-1.27751	0.201422	0.691923	1	ENSG00000261616	RP11-6O2.3	-0.0270131	0.111315	0.154001	5.42186e-32	1.3093e-30	29	36	36	transcript	Brain: DLPFC (PEC) transcripts :: Homogenate :: Transcripts :: EpiXcan	0.690968	0.742867	GRCh37
7593	15	99874128	ENST00000559774	LRRC28-215	ADHD	Brain. DLPFC (PEC) transcripts	0.265768	0.790418	0.957589	1	ENSG00000168904	LRRC28	0.0286954	0.0032497	0.0106348	0.00377746	0.0148203	6	7	7	processed_transcript	Brain: DLPFC (PEC) transcripts :: Homogenate :: Transcripts :: EpiXcan	0.959996	0.965827	GRCh37
7594	15	99797837	ENST00000559111	HSP90B2P-201	ADHD	Brain. DLPFC (PEC) transcripts	-0.492684	0.622236	0.913504	1	ENSG00000259706	HSP90B2P	-0.0324484	0.00960989	0.0108838	0.00327503	0.0129656	16	17	17	processed_pseudogene	Brain: DLPFC (PEC) transcripts :: Homogenate :: Transcripts :: EpiXcan	0.915881	0.932104	GRCh37
7595	15	99878062	ENST00000558361	AC037479.1-201	ADHD	Brain. DLPFC (PEC) transcripts	-0.649158	0.516236	0.882747	1	ENSG00000259257	RP11-616M17.1	-0.0280076	0.0200236	0.0181987	0.000120975	0.000576047	26	32	32	processed_pseudogene	Brain: DLPFC (PEC) transcripts :: Homogenate :: Transcripts :: EpiXcan	0.88476	0.904809	GRCh37
7596	15	100255902	ENST00000604213	LYSMD4-211	ADHD	Brain. DLPFC (PEC) transcripts	-0.366346	0.714107	0.938141	1	ENSG00000183060	LYSMD4	-0.02955	0.0183372	0.0366133	5.0027e-08	3.41456e-07	10	12	12	processed_transcript	Brain: DLPFC (PEC) transcripts :: Homogenate :: Transcripts :: EpiXcan	0.939431	0.95166	GRCh37
7597	15	100267610	ENST00000344791	LYSMD4-202	ADHD	Brain. DLPFC (PEC) transcripts	0.283845	0.776529	0.954931	1	ENSG00000183060	LYSMD4	0.00650427	0.0719618	0.0622017	7.39928e-13	7.30456e-12	40	46	46	mRNA	Brain: DLPFC (PEC) transcripts :: Homogenate :: Transcripts :: EpiXcan	0.958117	0.963437	GRCh37
7598	15	100267614	ENST00000479791	LYSMD4-206	ADHD	Brain. DLPFC (PEC) transcripts	-0.473908	0.635566	0.91853	1	ENSG00000183060	LYSMD4	-0.0205781	0.0226369	0.0471211	6.02373e-10	4.83432e-09	11	11	11	aberrant_processed_transcript	Brain: DLPFC (PEC) transcripts :: Homogenate :: Transcripts :: EpiXcan	0.920473	0.935393	GRCh37
7599	15	100255908	ENST00000378904	LYSMD4-203	ADHD	Brain. DLPFC (PEC) transcripts	0.11548	0.908065	0.979856	1	ENSG00000214397	DKFZP779J2370	0.00240642	0.128324	0.177136	2.53853e-36	7.21348e-35	26	30	30	mRNA	Brain: DLPFC (PEC) transcripts :: Homogenate :: Transcripts :: EpiXcan	0.979749	0.986584	GRCh37
7600	15	100348193	ENST00000558188	AC090825.1-203	ADHD	Brain. DLPFC (PEC) transcripts	0.112561	0.910379	0.980021	1	ENSG00000259363	CTD-2054N24.2	0.00247239	0.108453	0.169812	8.71846e-35	2.35221e-33	23	24	24	mRNA	Brain: DLPFC (PEC) transcripts :: Homogenate :: Transcripts :: EpiXcan	0.979956	0.986922	GRCh37
7601	15	100510420	ENST00000528696	AC084855.1-201	ADHD	Brain. DLPFC (PEC) transcripts	1.69894	0.0893307	0.535997	1	ENSG00000254744	CTD-3076O17.1	0.0731676	0.021025	0.0590826	3.44025e-12	3.25234e-11	4	5	5	transcript	Brain: DLPFC (PEC) transcripts :: Homogenate :: Transcripts :: EpiXcan	0.534393	0.589045	GRCh37
7602	15	101087972	ENST00000602585	AC027020.2-201	ADHD	Brain. DLPFC (PEC) transcripts	-0.482234	0.62964	0.916525	1	ENSG00000270127	RP11-526I2.5	-0.00475482	0.455035	0.53705	2.86609e-152	1.27607e-149	48	58	58	lincRNA	Brain: DLPFC (PEC) transcripts :: Homogenate :: Transcripts :: EpiXcan	0.918641	0.934106	GRCh37
7603	15	101093734	ENST00000561423	PRKXP1-201	ADHD	Brain. DLPFC (PEC) transcripts	-0.407028	0.683987	0.930841	1	ENSG00000259205	PRKXP1	-0.00589375	0.21054	0.273868	7.26297e-60	4.20043e-58	22	26	26	processed_pseudogene	Brain: DLPFC (PEC) transcripts :: Homogenate :: Transcripts :: EpiXcan	0.932199	0.945816	GRCh37
7604	15	101098882	ENST00000559349	AC027020.1-201	ADHD	Brain. DLPFC (PEC) transcripts	-0.283622	0.7767	0.954931	1	ENSG00000259540	RP11-526I2.1	-0.0112483	0.0280335	0.0763055	7.54542e-16	8.98202e-15	1	1	1	transcript	Brain: DLPFC (PEC) transcripts :: Homogenate :: Transcripts :: EpiXcan	0.958117	0.963471	GRCh37
7605	15	101099574	ENST00000560783	LINS1-209	ADHD	Brain. DLPFC (PEC) transcripts	-0.375054	0.70762	0.936306	1	ENSG00000140471	LINS	-0.00641562	0.154652	0.227771	1.67192e-48	7.06744e-47	6	6	6	NMD_transcript_variant	Brain: DLPFC (PEC) transcripts :: Homogenate :: Transcripts :: EpiXcan	0.937717	0.950261	GRCh37
7606	15	101107119	ENST00000314742	LINS1-201	ADHD	Brain. DLPFC (PEC) transcripts	-0.0924478	0.926342	0.981663	1	ENSG00000140471	LINS	-0.000767014	0.152555	0.235036	1.02188e-49	4.4733e-48	18	24	24	mRNA	Brain: DLPFC (PEC) transcripts :: Homogenate :: Transcripts :: EpiXcan	0.98081	0.988914	GRCh37
7607	15	101109440	ENST00000559169	LINS1-203	ADHD	Brain. DLPFC (PEC) transcripts	0.698461	0.484889	0.869749	1	ENSG00000140471	LINS	0.0347331	0.0185975	0.0382457	2.52745e-08	1.77472e-07	8	11	11	aberrant_processed_transcript	Brain: DLPFC (PEC) transcripts :: Homogenate :: Transcripts :: EpiXcan	0.870759	0.895123	GRCh37
7608	15	101110103	ENST00000561233	LINS1-213	ADHD	Brain. DLPFC (PEC) transcripts	0.613851	0.539314	0.890696	1	ENSG00000140471	LINS	0.0112918	0.178255	0.217209	1.50347e-46	6.00041e-45	42	48	48	processed_transcript	Brain: DLPFC (PEC) transcripts :: Homogenate :: Transcripts :: EpiXcan	0.893252	0.911401	GRCh37
7609	15	101419581	ENST00000329841	ALDH1A3-201	ADHD	Brain. DLPFC (PEC) transcripts	1.32549	0.185008	0.673276	1	ENSG00000184254	ALDH1A3	0.0540045	0.0299659	0.0676551	7.9875e-14	8.40799e-13	12	14	14	mRNA	Brain: DLPFC (PEC) transcripts :: Homogenate :: Transcripts :: EpiXcan	0.673424	0.725894	GRCh37
7610	15	101420080	ENST00000346623	ALDH1A3-202	ADHD	Brain. DLPFC (PEC) transcripts	1.54486	0.122381	0.592722	1	ENSG00000184254	ALDH1A3	0.0495564	0.0568366	0.110973	2.72255e-22	4.46127e-21	29	35	35	mRNA	Brain: DLPFC (PEC) transcripts :: Homogenate :: Transcripts :: EpiXcan	0.590791	0.648069	GRCh37
7611	15	101455862	ENST00000560461	AC015712.2-203	ADHD	Brain. DLPFC (PEC) transcripts	-0.509759	0.61022	0.910958	1	ENSG00000259583	RP11-66B24.4	-0.0559244	0.00419333	0.0125691	0.00152267	0.00629805	2	4	4	transcript	Brain: DLPFC (PEC) transcripts :: Homogenate :: Transcripts :: EpiXcan	0.913394	0.929313	GRCh37
7612	15	101590937	ENST00000559857	AC090907.2-201	ADHD	Brain. DLPFC (PEC) transcripts	0.381116	0.703117	0.935015	1	ENSG00000259755	RP11-505E24.2	0.0145942	0.0324181	0.0629375	6.00594e-13	5.96628e-12	14	15	15	transcript	Brain: DLPFC (PEC) transcripts :: Homogenate :: Transcripts :: EpiXcan	0.936167	0.949482	GRCh37
7613	15	101727746	ENST00000561143	CHSY1-205	ADHD	Brain. DLPFC (PEC) transcripts	0.0759231	0.93948	0.985482	1	ENSG00000131873	CHSY1	0.00530279	0.00949829	0.0362572	6.39363e-08	4.32264e-07	3	3	3	processed_transcript	Brain: DLPFC (PEC) transcripts :: Homogenate :: Transcripts :: EpiXcan	0.984381	0.991103	GRCh37
7614	15	101821719	ENST00000559309	SNRPA1-207	ADHD	Brain. DLPFC (PEC) transcripts	0.890844	0.373013	0.817462	1	ENSG00000131876	SNRPA1	0.103421	0.00323915	0.0152442	0.000509126	0.00223822	6	7	7	NMD_transcript_variant	Brain: DLPFC (PEC) transcripts :: Homogenate :: Transcripts :: EpiXcan	0.817763	0.850113	GRCh37
7615	15	101821720	ENST00000560433	SNRPA1-211	ADHD	Brain. DLPFC (PEC) transcripts	-1.28792	0.197772	0.688918	1	ENSG00000131876	SNRPA1	-0.0716634	0.0164752	0.0518779	7.2249e-11	6.23e-10	9	10	10	aberrant_processed_transcript	Brain: DLPFC (PEC) transcripts :: Homogenate :: Transcripts :: EpiXcan	0.688319	0.739963	GRCh37
7616	15	101821859	ENST00000394082	SNRPA1-202	ADHD	Brain. DLPFC (PEC) transcripts	-1.22119	0.222013	0.712461	1	ENSG00000131876	SNRPA1	-0.0758405	0.0140478	0.0362587	6.40693e-08	4.33097e-07	5	5	5	processed_transcript	Brain: DLPFC (PEC) transcripts :: Homogenate :: Transcripts :: EpiXcan	0.713401	0.760247	GRCh37
7617	15	101821914	ENST00000540017	SNRPA1-203	ADHD	Brain. DLPFC (PEC) transcripts	-0.955156	0.339499	0.800938	1	ENSG00000131876	SNRPA1	-0.0541141	0.0162925	0.0309276	6.58844e-07	4.03806e-06	14	15	15	processed_transcript	Brain: DLPFC (PEC) transcripts :: Homogenate :: Transcripts :: EpiXcan	0.801305	0.833721	GRCh37
7618	15	101827137	ENST00000560856	SNRPA1-213	ADHD	Brain. DLPFC (PEC) transcripts	-1.32019	0.186772	0.675282	1	ENSG00000131876	SNRPA1	-0.0273414	0.117683	0.177426	2.97239e-36	8.41933e-35	12	13	13	processed_transcript	Brain: DLPFC (PEC) transcripts :: Homogenate :: Transcripts :: EpiXcan	0.675206	0.727952	GRCh37
7619	15	101844136	ENST00000559499	PCSK6-210	ADHD	Brain. DLPFC (PEC) transcripts	-1.75866	0.0786353	0.510922	1	ENSG00000140479	PCSK6	-0.0554095	0.042062	0.0318908	4.26985e-07	2.66737e-06	55	67	67	aberrant_processed_transcript	Brain: DLPFC (PEC) transcripts :: Homogenate :: Transcripts :: EpiXcan	0.511197	0.565816	GRCh37
7620	15	102182049	ENST00000347970	TM2D3-202	ADHD	Brain. DLPFC (PEC) transcripts	1.26233	0.206831	0.697734	1	ENSG00000184277	TM2D3	0.0322972	0.0637583	0.0793811	5.46125e-16	6.5512e-15	17	24	24	mRNA	Brain: DLPFC (PEC) transcripts :: Homogenate :: Transcripts :: EpiXcan	0.697367	0.747781	GRCh37
7621	15	102182051	ENST00000559891	TM2D3-208	ADHD	Brain. DLPFC (PEC) transcripts	1.6373	0.101568	0.555784	1	ENSG00000184277	TM2D3	0.0208164	0.281162	0.371726	4.94342e-88	5.65881e-86	10	10	10	aberrant_processed_transcript	Brain: DLPFC (PEC) transcripts :: Homogenate :: Transcripts :: EpiXcan	0.555843	0.613281	GRCh37
7622	15	102182051	ENST00000333202	TM2D3-201	ADHD	Brain. DLPFC (PEC) transcripts	-1.75748	0.0788356	0.511004	1	ENSG00000184277	TM2D3	-0.0482928	0.0645175	0.0735792	4.73592e-15	5.3744e-14	38	46	46	mRNA	Brain: DLPFC (PEC) transcripts :: Homogenate :: Transcripts :: EpiXcan	0.511334	0.566172	GRCh37
7623	15	102182054	ENST00000561373	TM2D3-215	ADHD	Brain. DLPFC (PEC) transcripts	1.81143	0.0700744	0.492323	1	ENSG00000184277	TM2D3	0.0700525	0.0338401	0.0604712	2.02832e-12	1.94817e-11	10	13	13	mRNA	Brain: DLPFC (PEC) transcripts :: Homogenate :: Transcripts :: EpiXcan	0.493489	0.546895	GRCh37
7624	15	102182085	ENST00000560013	TM2D3-209	ADHD	Brain. DLPFC (PEC) transcripts	1.80386	0.0712531	0.493128	1	ENSG00000184277	TM2D3	0.041702	0.106979	0.0929858	1.0771e-18	1.48927e-17	49	68	68	NMD_transcript_variant	Brain: DLPFC (PEC) transcripts :: Homogenate :: Transcripts :: EpiXcan	0.494388	0.548934	GRCh37
7625	15	102186588	ENST00000559024	TM2D3-206	ADHD	Brain. DLPFC (PEC) transcripts	1.43503	0.151278	0.633049	1	ENSG00000184277	TM2D3	0.0247932	0.153245	0.216197	2.25784e-45	8.69769e-44	13	15	15	aberrant_processed_transcript	Brain: DLPFC (PEC) transcripts :: Homogenate :: Transcripts :: EpiXcan	0.631474	0.687543	GRCh37
7626	15	102186818	ENST00000560910	TM2D3-213	ADHD	Brain. DLPFC (PEC) transcripts	1.58915	0.112027	0.573325	1	ENSG00000184277	TM2D3	0.0838549	0.015448	0.026938	3.20366e-06	1.82762e-05	12	13	13	aberrant_processed_transcript	Brain: DLPFC (PEC) transcripts :: Homogenate :: Transcripts :: EpiXcan	0.572938	0.630699	GRCh37
7627	15	102191219	ENST00000561356	TM2D3-214	ADHD	Brain. DLPFC (PEC) transcripts	1.2052	0.228128	0.71859	1	ENSG00000184277	TM2D3	0.0691085	0.0144259	0.0243314	9.75643e-06	5.28509e-05	11	13	13	aberrant_processed_transcript	Brain: DLPFC (PEC) transcripts :: Homogenate :: Transcripts :: EpiXcan	0.719241	0.764949	GRCh37
7628	15	102193801	ENST00000335968	TARSL2-201	ADHD	Brain. DLPFC (PEC) transcripts	-1.68521	0.0919479	0.539453	1	ENSG00000185418	TARSL2	-0.0240685	0.233289	0.287208	4.33383e-63	2.72908e-61	24	25	25	mRNA	Brain: DLPFC (PEC) transcripts :: Homogenate :: Transcripts :: EpiXcan	0.538318	0.594372	GRCh37
7629	15	102194597	ENST00000539112	TARSL2-202	ADHD	Brain. DLPFC (PEC) transcripts	1.68711	0.0915827	0.539427	1	ENSG00000185418	TARSL2	0.0203349	0.324549	0.38473	1.28142e-92	1.61272e-90	27	30	30	NMD_transcript_variant	Brain: DLPFC (PEC) transcripts :: Homogenate :: Transcripts :: EpiXcan	0.538318	0.593838	GRCh37
7630	15	102277312	ENST00000560292	AC027559.1-204	ADHD	Brain. DLPFC (PEC) transcripts	-1.40105	0.161198	0.644085	1	ENSG00000259658	RP11-89K11.1	-0.101078	0.00835717	0.0240441	1.11169e-05	5.98254e-05	2	2	2	mRNA	Brain: DLPFC (PEC) transcripts :: Homogenate :: Transcripts :: EpiXcan	0.642959	0.699099	GRCh37
7631	15	102506270	ENST00000558784	WASH3P-204	ADHD	Brain. DLPFC (PEC) transcripts	-1.32093	0.186524	0.675282	1	ENSG00000185596	WASH3P	-0.0799439	0.0136895	0.0857235	2.7601e-17	3.55499e-16	6	10	10	processed_transcript	Brain: DLPFC (PEC) transcripts :: Homogenate :: Transcripts :: EpiXcan	0.675202	0.727675	GRCh37
7632	16	72910	ENST00000527434	WASIR2-201	ADHD	Brain. DLPFC (PEC) transcripts	3.24737	0.00116478	0.0761386	1	ENSG00000231439	WASIR2	0.196437	0.0187899	0.381985	9.8967e-92	1.22809e-89	5	24	24	transcript	Brain: DLPFC (PEC) transcripts :: Homogenate :: Transcripts :: EpiXcan	0.0801586	0.0921456	GRCh37
7633	16	96407	ENST00000293860	POLR3K-201	ADHD	Brain. DLPFC (PEC) transcripts	0.376471	0.706567	0.935854	1	ENSG00000161980	POLR3K	0.0435982	0.00542565	0.0119571	0.00211549	0.00859018	3	4	4	mRNA	Brain: DLPFC (PEC) transcripts :: Homogenate :: Transcripts :: EpiXcan	0.937056	0.949975	GRCh37
7634	16	103829	ENST00000383018	SNRNP25-202	ADHD	Brain. DLPFC (PEC) transcripts	3.14809	0.00164339	0.091484	1	ENSG00000161981	SNRNP25	0.0977298	0.068059	0.285504	5.32695e-63	3.34733e-61	12	32	32	mRNA	Brain: DLPFC (PEC) transcripts :: Homogenate :: Transcripts :: EpiXcan	0.0942944	0.110369	GRCh37
7635	16	104960	ENST00000466183	SNRNP25-205	ADHD	Brain. DLPFC (PEC) transcripts	2.5037	0.0122902	0.245809	1	ENSG00000161981	SNRNP25	0.117378	0.030727	0.0257832	5.28282e-06	2.94343e-05	10	39	39	aberrant_processed_transcript	Brain: DLPFC (PEC) transcripts :: Homogenate :: Transcripts :: EpiXcan	0.247799	0.285325	GRCh37
7636	16	113035	ENST00000487201	RHBDF1-210	ADHD	Brain. DLPFC (PEC) transcripts	1.24221	0.21416	0.704693	1	ENSG00000007384	RHBDF1	0.0509191	0.0390254	0.0692099	2.23884e-14	2.4396e-13	4	18	18	aberrant_processed_transcript	Brain: DLPFC (PEC) transcripts :: Homogenate :: Transcripts :: EpiXcan	0.704862	0.753774	GRCh37
7637	16	128256	ENST00000219431	MPG-201	ADHD	Brain. DLPFC (PEC) transcripts	-3.52393	0.0004252	0.0428081	1	ENSG00000103152	MPG	-21.8766	2.00134e-06	0.0169678	0.00023856	0.00109431	1	2	2	mRNA	Brain: DLPFC (PEC) transcripts :: Homogenate :: Transcripts :: EpiXcan	0.0430728	0.0533633	GRCh37
7638	16	143257	ENST00000473674	NPRL3-208	ADHD	Brain. DLPFC (PEC) transcripts	2.07091	0.0383674	0.396817	1	ENSG00000103148	NPRL3	0.0999601	0.0243854	0.0191964	8.9045e-05	0.000430813	20	72	72	processed_transcript	Brain: DLPFC (PEC) transcripts :: Homogenate :: Transcripts :: EpiXcan	0.401743	0.445698	GRCh37
7639	16	160523	ENST00000456528	NPRL3-204	ADHD	Brain. DLPFC (PEC) transcripts	1.26141	0.207163	0.697734	1	ENSG00000103148	NPRL3	0.106926	0.00673936	0.019991	6.51609e-05	0.000320342	2	3	3	NMD_transcript_variant	Brain: DLPFC (PEC) transcripts :: Homogenate :: Transcripts :: EpiXcan	0.697388	0.747818	GRCh37
7640	16	230452	ENST00000199708	HBQ1-201	ADHD	Brain. DLPFC (PEC) transcripts	1.13958	0.254463	0.742854	1	ENSG00000086506	HBQ1	0.0671224	0.01809	0.0438461	2.33448e-09	1.78601e-08	12	31	31	mRNA	Brain: DLPFC (PEC) transcripts :: Homogenate :: Transcripts :: EpiXcan	0.74246	0.785533	GRCh37
7641	16	318318	ENST00000477143	RGS11-206	ADHD	Brain. DLPFC (PEC) transcripts	-1.83881	0.0659434	0.483367	1	ENSG00000076344	RGS11	-0.295466	0.00380345	0.0566857	1.09954e-11	1.0033e-10	10	58	58	aberrant_processed_transcript	Brain: DLPFC (PEC) transcripts :: Homogenate :: Transcripts :: EpiXcan	0.486439	0.536608	GRCh37
7642	16	331082	ENST00000477621	ARHGDIG-207	ADHD	Brain. DLPFC (PEC) transcripts	2.81649	0.00485516	0.157908	1	ENSG00000242173	ARHGDIG	0.339489	0.00527725	0.0124209	0.00156951	0.00648089	4	5	5	aberrant_processed_transcript	Brain: DLPFC (PEC) transcripts :: Homogenate :: Transcripts :: EpiXcan	0.16079	0.188034	GRCh37
7643	16	333152	ENST00000219406	PDIA2-201	ADHD	Brain. DLPFC (PEC) transcripts	-0.200409	0.841161	0.96847	1	ENSG00000185615	PDIA2	-0.181126	0.000767809	0.0121889	0.00186071	0.00761342	5	48	48	mRNA	Brain: DLPFC (PEC) transcripts :: Homogenate :: Transcripts :: EpiXcan	0.96903	0.975628	GRCh37
7644	16	337440	ENST00000262320	AXIN1-201	ADHD	Brain. DLPFC (PEC) transcripts	1.84616	0.0648687	0.480726	1	ENSG00000103126	AXIN1	0.0988154	0.0235646	0.0273283	2.87651e-06	1.64692e-05	9	12	12	mRNA	Brain: DLPFC (PEC) transcripts :: Homogenate :: Transcripts :: EpiXcan	0.48368	0.5337	GRCh37
7645	16	417384	ENST00000199706	MRPL28-201	ADHD	Brain. DLPFC (PEC) transcripts	-0.0510173	0.959312	0.989677	1	ENSG00000086504	MRPL28	-0.0277263	0.00241491	0.174692	1.17085e-35	3.25913e-34	4	22	22	mRNA	Brain: DLPFC (PEC) transcripts :: Homogenate :: Transcripts :: EpiXcan	0.989508	0.99387	GRCh37
7646	16	418335	ENST00000447696	MRPL28-205	ADHD	Brain. DLPFC (PEC) transcripts	3.44678	0.000567301	0.0510154	1	ENSG00000086504	MRPL28	0.957321	0.00108961	0.037193	3.93381e-08	2.71364e-07	4	15	15	mRNA	Brain: DLPFC (PEC) transcripts :: Homogenate :: Transcripts :: EpiXcan	0.0521071	0.0623506	GRCh37
7647	16	421864	ENST00000250930	TMEM8A-201	ADHD	Brain. DLPFC (PEC) transcripts	-0.641823	0.520988	0.884437	1	ENSG00000129925	TMEM8A	-0.0432846	0.00924495	0.203026	1.54977e-42	5.37e-41	10	33	33	mRNA	Brain: DLPFC (PEC) transcripts :: Homogenate :: Transcripts :: EpiXcan	0.886616	0.905946	GRCh37
7648	16	427108	ENST00000476735	TMEM8A-208	ADHD	Brain. DLPFC (PEC) transcripts	-1.56667	0.117192	0.5844	1	ENSG00000129925	TMEM8A	-0.275405	0.00326727	0.0156918	0.00040256	0.0017962	5	23	23	processed_transcript	Brain: DLPFC (PEC) transcripts :: Homogenate :: Transcripts :: EpiXcan	0.583428	0.639293	GRCh37
7649	16	447237	ENST00000433358	NME4-204	ADHD	Brain. DLPFC (PEC) transcripts	-1.82079	0.0686384	0.489734	1	ENSG00000103202	NME4	-0.136142	0.00918592	0.0414075	7.65718e-09	5.62129e-08	12	48	48	mRNA	Brain: DLPFC (PEC) transcripts :: Homogenate :: Transcripts :: EpiXcan	0.491369	0.54349	GRCh37
7650	16	447742	ENST00000450036	NME4-207	ADHD	Brain. DLPFC (PEC) transcripts	1.9699	0.0488497	0.43483	1	ENSG00000103202	NME4	0.341809	0.0022256	0.0270695	3.14348e-06	1.79502e-05	8	23	23	mRNA	Brain: DLPFC (PEC) transcripts :: Homogenate :: Transcripts :: EpiXcan	0.438852	0.485433	GRCh37
7651	16	451826	ENST00000219481	DECR2-201	ADHD	Brain. DLPFC (PEC) transcripts	-1.78507	0.07425	0.49968	1	ENSG00000242612	DECR2	-0.516304	0.000805418	0.124983	3.51889e-25	6.53348e-24	1	10	10	mRNA	Brain: DLPFC (PEC) transcripts :: Homogenate :: Transcripts :: EpiXcan	0.500101	0.555697	GRCh37
7652	16	456946	ENST00000465166	DECR2-210	ADHD	Brain. DLPFC (PEC) transcripts	2.1011	0.0356323	0.386612	1	ENSG00000242612	DECR2	0.597147	0.000624051	0.0213218	3.7349e-05	0.00018917	3	13	13	aberrant_processed_transcript	Brain: DLPFC (PEC) transcripts :: Homogenate :: Transcripts :: EpiXcan	0.390475	0.435207	GRCh37
7653	16	577748	ENST00000567216	CAPN15-205	ADHD	Brain. DLPFC (PEC) transcripts	-2.53608	0.0112101	0.235721	1	ENSG00000103326	CAPN15	-0.275166	0.00417574	0.149509	2.98097e-30	6.73768e-29	12	27	27	processed_transcript	Brain: DLPFC (PEC) transcripts :: Homogenate :: Transcripts :: EpiXcan	0.237631	0.274503	GRCh37
7654	16	619947	ENST00000321878	PIGQ-203	ADHD	Brain. DLPFC (PEC) transcripts	-1.67111	0.0947	0.544581	1	ENSG00000007541	PIGQ	-2.56875	1.97635e-05	0.236873	8.67775e-51	3.9068e-49	1	24	24	mRNA	Brain: DLPFC (PEC) transcripts :: Homogenate :: Transcripts :: EpiXcan	0.543336	0.599892	GRCh37
7655	16	620062	ENST00000470411	PIGQ-209	ADHD	Brain. DLPFC (PEC) transcripts	1.4721	0.140993	0.617921	1	ENSG00000007541	PIGQ	1.0024	0.000126602	0.0989009	3.34473e-20	4.97393e-19	4	25	25	mRNA	Brain: DLPFC (PEC) transcripts :: Homogenate :: Transcripts :: EpiXcan	0.616333	0.674425	GRCh37
7656	16	622506	ENST00000443147	PIGQ-208	ADHD	Brain. DLPFC (PEC) transcripts	0.516181	0.605728	0.910958	1	ENSG00000007541	PIGQ	0.108264	0.00146761	0.143179	7.85218e-29	1.68698e-27	6	31	31	NMD_transcript_variant	Brain: DLPFC (PEC) transcripts :: Homogenate :: Transcripts :: EpiXcan	0.913394	0.928614	GRCh37
7657	16	628927	ENST00000480424	PIGQ-211	ADHD	Brain. DLPFC (PEC) transcripts	0.864426	0.387354	0.82437	1	ENSG00000007541	PIGQ	0.0973564	0.00588352	0.0343569	1.44693e-07	9.47239e-07	13	56	56	aberrant_processed_transcript	Brain: DLPFC (PEC) transcripts :: Homogenate :: Transcripts :: EpiXcan	0.824691	0.856784	GRCh37
7658	16	639669	ENST00000539661	RAB40C-205	ADHD	Brain. DLPFC (PEC) transcripts	1.87245	0.0611447	0.46786	1	ENSG00000197562	RAB40C	0.116003	0.0222213	0.0594581	2.82642e-12	2.68973e-11	9	14	14	mRNA	Brain: DLPFC (PEC) transcripts :: Homogenate :: Transcripts :: EpiXcan	0.470583	0.522717	GRCh37
7659	16	640077	ENST00000538492	RAB40C-204	ADHD	Brain. DLPFC (PEC) transcripts	-1.00023	0.3172	0.785408	1	ENSG00000197562	RAB40C	-0.121462	0.00382724	0.019881	6.30744e-05	0.000310608	5	8	8	mRNA	Brain: DLPFC (PEC) transcripts :: Homogenate :: Transcripts :: EpiXcan	0.784156	0.822339	GRCh37
7660	16	640296	ENST00000509637	RAB40C-202	ADHD	Brain. DLPFC (PEC) transcripts	2.47794	0.0132142	0.254222	1	ENSG00000197562	RAB40C	0.468368	0.00178949	0.176239	2.13749e-36	6.09932e-35	4	15	15	NMD_transcript_variant	Brain: DLPFC (PEC) transcripts :: Homogenate :: Transcripts :: EpiXcan	0.258638	0.294859	GRCh37
7661	16	680932	ENST00000319070	WFIKKN1-201	ADHD	Brain. DLPFC (PEC) transcripts	-2.87424	0.00405	0.144913	1	ENSG00000127578	WFIKKN1	-5.00725	2.08681e-05	0.080615	1.72125e-16	2.11841e-15	1	7	7	mRNA	Brain: DLPFC (PEC) transcripts :: Homogenate :: Transcripts :: EpiXcan	0.149522	0.172419	GRCh37
7662	16	684430	ENST00000397666	METTL26-205	ADHD	Brain. DLPFC (PEC) transcripts	1.45489	0.1457	0.623594	1	ENSG00000130731	C16orf13	0.387709	0.000903637	0.0228051	1.99334e-05	0.000104171	1	6	6	mRNA	Brain: DLPFC (PEC) transcripts :: Homogenate :: Transcripts :: EpiXcan	0.6226	0.680153	GRCh37
7663	16	684430	ENST00000301686	METTL26-201	ADHD	Brain. DLPFC (PEC) transcripts	-0.720064	0.471486	0.864135	1	ENSG00000130731	C16orf13	-0.100313	0.00389861	0.0275462	2.6981e-06	1.54989e-05	6	14	14	mRNA	Brain: DLPFC (PEC) transcripts :: Homogenate :: Transcripts :: EpiXcan	0.864454	0.890662	GRCh37
7664	16	684502	ENST00000568077	METTL26-211	ADHD	Brain. DLPFC (PEC) transcripts	-2.56431	0.0103382	0.226741	1	ENSG00000130731	C16orf13	-0.279054	0.00620377	0.0187985	0.000105343	0.00050558	17	58	58	NMD_transcript_variant	Brain: DLPFC (PEC) transcripts :: Homogenate :: Transcripts :: EpiXcan	0.229247	0.264671	GRCh37
7665	16	684949	ENST00000568830	METTL26-213	ADHD	Brain. DLPFC (PEC) transcripts	1.32215	0.186119	0.675054	1	ENSG00000130731	C16orf13	1.60635	4.2783e-05	0.0176266	0.000175769	0.000819837	4	16	16	mRNA	Brain: DLPFC (PEC) transcripts :: Homogenate :: Transcripts :: EpiXcan	0.674999	0.727227	GRCh37
7666	16	707858	ENST00000552683	WDR90-222	ADHD	Brain. DLPFC (PEC) transcripts	2.73234	0.0062886	0.178393	1	ENSG00000161996	WDR90	0.67995	0.00110141	0.0223188	2.50494e-05	0.000129449	2	12	12	aberrant_processed_transcript	Brain: DLPFC (PEC) transcripts :: Homogenate :: Transcripts :: EpiXcan	0.180918	0.212235	GRCh37
7667	16	713140	ENST00000547543	WDR90-208	ADHD	Brain. DLPFC (PEC) transcripts	-0.401978	0.6877	0.931703	1	ENSG00000161996	WDR90	-13.1152	7.24908e-08	0.0601217	2.51557e-12	2.40304e-11	1	9	9	processed_transcript	Brain: DLPFC (PEC) transcripts :: Homogenate :: Transcripts :: EpiXcan	0.932959	0.946705	GRCh37
7668	16	705034	ENST00000573609	AL022341.2-201	ADHD	Brain. DLPFC (PEC) transcripts	-0.923619	0.355685	0.810148	1	ENSG00000262528	LA16c-349E10.1	-0.272412	0.000668868	0.0303031	8.57878e-07	5.19505e-06	3	33	33	transcript	Brain: DLPFC (PEC) transcripts :: Homogenate :: Transcripts :: EpiXcan	0.810891	0.841704	GRCh37
7669	16	718162	ENST00000567017	RHOT2-216	ADHD	Brain. DLPFC (PEC) transcripts	0.422994	0.6723	0.927149	1	ENSG00000140983	RHOT2	1.61095	6.14533e-06	0.030753	6.8536e-07	4.19246e-06	1	14	14	aberrant_processed_transcript	Brain: DLPFC (PEC) transcripts :: Homogenate :: Transcripts :: EpiXcan	0.928535	0.94331	GRCh37
7670	16	718180	ENST00000602564	RHOT2-227	ADHD	Brain. DLPFC (PEC) transcripts	0.738353	0.4603	0.859754	1	ENSG00000140983	RHOT2	70.8614	7.48869e-09	0.0253468	6.00398e-06	3.32661e-05	1	7	7	aberrant_processed_transcript	Brain: DLPFC (PEC) transcripts :: Homogenate :: Transcripts :: EpiXcan	0.860108	0.886156	GRCh37
7671	16	721917	ENST00000561711	RHOT2-202	ADHD	Brain. DLPFC (PEC) transcripts	-2.19021	0.0285087	0.353187	1	ENSG00000140983	RHOT2	-19.6914	8.65166e-07	0.0330873	2.43962e-07	1.56225e-06	2	5	5	aberrant_processed_transcript	Brain: DLPFC (PEC) transcripts :: Homogenate :: Transcripts :: EpiXcan	0.358399	0.398672	GRCh37
7672	16	732074	ENST00000568313	JMJD8-211	ADHD	Brain. DLPFC (PEC) transcripts	0.816192	0.41439	0.839148	1	ENSG00000161999	JMJD8	0.13569	0.00129556	0.0782566	7.98855e-16	9.49318e-15	6	16	16	aberrant_processed_transcript	Brain: DLPFC (PEC) transcripts :: Homogenate :: Transcripts :: EpiXcan	0.839281	0.869242	GRCh37
7673	16	765115	ENST00000568223	METRN-204	ADHD	Brain. DLPFC (PEC) transcripts	-0.323968	0.745963	0.946152	1	ENSG00000103260	METRN	-0.0860787	0.000670539	0.13325	5.32614e-27	1.06428e-25	2	12	12	mRNA	Brain: DLPFC (PEC) transcripts :: Homogenate :: Transcripts :: EpiXcan	0.949201	0.957549	GRCh37
7674	16	766427	ENST00000564661	METRN-202	ADHD	Brain. DLPFC (PEC) transcripts	1.49085	0.136	0.612701	1	ENSG00000103260	METRN	4.86186	7.21003e-06	0.0186658	0.000106193	0.000509354	1	9	9	aberrant_processed_transcript	Brain: DLPFC (PEC) transcripts :: Homogenate :: Transcripts :: EpiXcan	0.610914	0.667436	GRCh37
7675	16	766574	ENST00000568415	METRN-205	ADHD	Brain. DLPFC (PEC) transcripts	-0.481164	0.6304	0.916629	1	ENSG00000103260	METRN	-0.108282	0.00114885	0.0104767	0.00402062	0.0157096	5	23	23	mRNA	Brain: DLPFC (PEC) transcripts :: Homogenate :: Transcripts :: EpiXcan	0.918693	0.934176	GRCh37
7676	16	770975	ENST00000569529	FAM173A-207	ADHD	Brain. DLPFC (PEC) transcripts	2.71267	0.00667445	0.18503	1	ENSG00000103254	FAM173A	2.97257	6.27949e-05	0.4052	3.39962e-100	5.10525e-98	2	16	16	mRNA	Brain: DLPFC (PEC) transcripts :: Homogenate :: Transcripts :: EpiXcan	0.188165	0.218015	GRCh37
7677	16	771097	ENST00000564000	FAM173A-202	ADHD	Brain. DLPFC (PEC) transcripts	2.16765	0.030185	0.361247	1	ENSG00000103254	FAM173A	0.567262	0.0012153	0.032086	3.51959e-07	2.21697e-06	10	26	26	mRNA	Brain: DLPFC (PEC) transcripts :: Homogenate :: Transcripts :: EpiXcan	0.366516	0.40725	GRCh37
7678	16	771146	ENST00000564640	FAM173A-203	ADHD	Brain. DLPFC (PEC) transcripts	0.000337301	0.999731	0.999934	1	ENSG00000103254	FAM173A	-0.0190259	0.00024829	0.0580747	4.33861e-12	4.06778e-11	2	21	21	aberrant_processed_transcript	Brain: DLPFC (PEC) transcripts :: Homogenate :: Transcripts :: EpiXcan	0.999923	1	GRCh37
7679	16	771225	ENST00000566437	FAM173A-204	ADHD	Brain. DLPFC (PEC) transcripts	-1.41244	0.157819	0.640785	1	ENSG00000103254	FAM173A	-0.141224	0.00605034	0.098186	8.00302e-20	1.16874e-18	14	50	50	aberrant_processed_transcript	Brain: DLPFC (PEC) transcripts :: Homogenate :: Transcripts :: EpiXcan	0.638749	0.695244	GRCh37
7680	16	778514	ENST00000563156	HAGHL-210	ADHD	Brain. DLPFC (PEC) transcripts	1.82531	0.0679538	0.488413	1	ENSG00000103253	HAGHL	0.40957	0.00112633	0.0198111	7.31326e-05	0.000357398	3	18	18	processed_transcript	Brain: DLPFC (PEC) transcripts :: Homogenate :: Transcripts :: EpiXcan	0.4906	0.542084	GRCh37
7681	16	783055	ENST00000569604	HAGHL-219	ADHD	Brain. DLPFC (PEC) transcripts	-0.727206	0.4671	0.861881	1	ENSG00000103253	HAGHL	-0.141367	0.00154409	0.0289403	1.27085e-06	7.56459e-06	1	10	10	processed_transcript	Brain: DLPFC (PEC) transcripts :: Homogenate :: Transcripts :: EpiXcan	0.861963	0.888721	GRCh37
7682	16	780202	ENST00000564285	NARFL-208	ADHD	Brain. DLPFC (PEC) transcripts	-0.260472	0.7945	0.958374	1	ENSG00000103245	NARFL	-0.155356	0.00019346	0.193216	3.50589e-41	1.15862e-39	1	7	7	aberrant_processed_transcript	Brain: DLPFC (PEC) transcripts :: Homogenate :: Transcripts :: EpiXcan	0.960693	0.966783	GRCh37
7683	16	783702	ENST00000565341	NARFL-210	ADHD	Brain. DLPFC (PEC) transcripts	0.981689	0.326253	0.791919	1	ENSG00000103245	NARFL	0.254553	0.0010107	0.0174147	0.000183738	0.000854895	3	29	29	aberrant_processed_transcript	Brain: DLPFC (PEC) transcripts :: Homogenate :: Transcripts :: EpiXcan	0.791171	0.826714	GRCh37
7684	16	903634	ENST00000262301	LMF1-201	ADHD	Brain. DLPFC (PEC) transcripts	3.92422	8.70105e-05	0.0166838	1	ENSG00000103227	LMF1	0.908031	0.00127141	0.075711	2.12731e-15	2.46349e-14	3	11	11	mRNA	Brain: DLPFC (PEC) transcripts :: Homogenate :: Transcripts :: EpiXcan	0.0169403	0.0213396	GRCh37
7685	16	903638	ENST00000545827	LMF1-203	ADHD	Brain. DLPFC (PEC) transcripts	3.78792	0.000151915	0.0228708	1	ENSG00000103227	LMF1	0.54922	0.00411468	0.0396515	1.56883e-08	1.12259e-07	11	27	27	NMD_transcript_variant	Brain: DLPFC (PEC) transcripts :: Homogenate :: Transcripts :: EpiXcan	0.0229918	0.0297421	GRCh37
7686	16	904500	ENST00000569516	LMF1-214	ADHD	Brain. DLPFC (PEC) transcripts	0.965491	0.334299	0.7982	1	ENSG00000103227	LMF1	0.263744	0.000651486	0.0546009	2.52629e-11	2.25002e-10	3	10	10	aberrant_processed_transcript	Brain: DLPFC (PEC) transcripts :: Homogenate :: Transcripts :: EpiXcan	0.797548	0.830766	GRCh37
7687	16	921317	ENST00000570014	LMF1-215	ADHD	Brain. DLPFC (PEC) transcripts	2.39563	0.0165918	0.281656	1	ENSG00000103227	LMF1	0.18463	0.0107752	0.0583746	4.92338e-12	4.59659e-11	14	28	28	mRNA	Brain: DLPFC (PEC) transcripts :: Homogenate :: Transcripts :: EpiXcan	0.289797	0.323142	GRCh37
7688	16	929688	ENST00000562226	LMF1-204	ADHD	Brain. DLPFC (PEC) transcripts	3.47358	0.00051357	0.0479497	1	ENSG00000103227	LMF1	0.238147	0.0136742	0.0596082	1.99407e-12	1.91623e-11	4	19	19	NMD_transcript_variant	Brain: DLPFC (PEC) transcripts :: Homogenate :: Transcripts :: EpiXcan	0.0485858	0.0585638	GRCh37
7689	16	961016	ENST00000567595	LMF1-210	ADHD	Brain. DLPFC (PEC) transcripts	0.794066	0.427157	0.844459	1	ENSG00000103227	LMF1	0.120651	0.00442362	0.0292502	1.22033e-06	7.27558e-06	4	24	24	NMD_transcript_variant	Brain: DLPFC (PEC) transcripts :: Homogenate :: Transcripts :: EpiXcan	0.845252	0.873551	GRCh37
7690	16	1002575	ENST00000566609	LMF1-208	ADHD	Brain. DLPFC (PEC) transcripts	-3.90266	9.51429e-05	0.0180426	1	ENSG00000103227	LMF1	-0.255359	0.0156534	0.086612	1.48602e-17	1.93423e-16	7	15	15	processed_transcript	Brain: DLPFC (PEC) transcripts :: Homogenate :: Transcripts :: EpiXcan	0.0183213	0.0226049	GRCh37
7691	16	1025761	ENST00000567961	AC009041.2-201	ADHD	Brain. DLPFC (PEC) transcripts	-0.547265	0.584196	0.903925	1	ENSG00000260807	RP11-161M6.2	-0.0805766	0.00373232	0.119089	5.85435e-24	1.03101e-22	17	67	67	lincRNA	Brain: DLPFC (PEC) transcripts :: Homogenate :: Transcripts :: EpiXcan	0.906685	0.92349	GRCh37
7692	16	1025761	ENST00000565139	AC009041.2-202	ADHD	Brain. DLPFC (PEC) transcripts	0.457759	0.647126	0.921673	1	ENSG00000260807	RP11-161M6.2	0.2103	0.000229026	0.0840221	5.38943e-17	6.83523e-16	9	15	15	lincRNA	Brain: DLPFC (PEC) transcripts :: Homogenate :: Transcripts :: EpiXcan	0.923903	0.938151	GRCh37
7693	16	1025761	ENST00000562570	AC009041.2-203	ADHD	Brain. DLPFC (PEC) transcripts	-3.22435	0.0012626	0.0798121	1	ENSG00000260807	RP11-161M6.2	-0.297716	0.00825915	0.441385	7.13716e-114	1.42423e-111	14	43	43	lincRNA	Brain: DLPFC (PEC) transcripts :: Homogenate :: Transcripts :: EpiXcan	0.0838507	0.0957269	GRCh37
7694	16	1025761	ENST00000568394	AC009041.2-204	ADHD	Brain. DLPFC (PEC) transcripts	-2.73225	0.00629033	0.178393	1	ENSG00000260807	RP11-161M6.2	-0.42361	0.00306788	0.386315	4.64262e-94	6.02257e-92	6	25	25	lincRNA	Brain: DLPFC (PEC) transcripts :: Homogenate :: Transcripts :: EpiXcan	0.180918	0.21226	GRCh37
7695	16	1025761	ENST00000565467	AC009041.2-205	ADHD	Brain. DLPFC (PEC) transcripts	2.75084	0.00594435	0.172988	1	ENSG00000260807	RP11-161M6.2	5.06925	2.19135e-05	0.0908355	2.42857e-18	3.2992e-17	2	14	14	lincRNA	Brain: DLPFC (PEC) transcripts :: Homogenate :: Transcripts :: EpiXcan	0.175852	0.206593	GRCh37
7696	16	1025764	ENST00000563863	AC009041.2-206	ADHD	Brain. DLPFC (PEC) transcripts	-0.309702	0.756788	0.948868	1	ENSG00000260807	RP11-161M6.2	-0.0814984	0.000599899	0.0743516	3.44417e-15	3.94412e-14	2	16	16	lincRNA	Brain: DLPFC (PEC) transcripts :: Homogenate :: Transcripts :: EpiXcan	0.951922	0.959555	GRCh37
7697	16	1026521	ENST00000565069	AC009041.2-207	ADHD	Brain. DLPFC (PEC) transcripts	0.0847318	0.932475	0.983552	1	ENSG00000260807	RP11-161M6.2	-0.00680747	0.00375595	0.405773	4.29549e-99	6.2187e-97	18	53	53	lincRNA	Brain: DLPFC (PEC) transcripts :: Homogenate :: Transcripts :: EpiXcan	0.982408	0.990013	GRCh37
7698	16	1026787	ENST00000563837	AC009041.2-208	ADHD	Brain. DLPFC (PEC) transcripts	-2.56931	0.01019	0.225424	1	ENSG00000260807	RP11-161M6.2	-2.64364	5.91301e-05	0.0237976	1.04391e-05	5.63424e-05	1	11	11	lincRNA	Brain: DLPFC (PEC) transcripts :: Homogenate :: Transcripts :: EpiXcan	0.22779	0.262831	GRCh37
7699	16	1032086	ENST00000566034	SOX8-202	ADHD	Brain. DLPFC (PEC) transcripts	1.49531	0.134834	0.611263	1	ENSG00000005513	SOX8	0.618782	0.000322121	0.0375384	3.67127e-08	2.53945e-07	3	22	22	aberrant_processed_transcript	Brain: DLPFC (PEC) transcripts :: Homogenate :: Transcripts :: EpiXcan	0.609886	0.665665	GRCh37
7700	16	1260067	ENST00000564231	CACNA1H-204	ADHD	Brain. DLPFC (PEC) transcripts	-0.510522	0.609686	0.910958	1	ENSG00000196557	CACNA1H	-0.0429012	0.00644722	0.0154213	0.000477526	0.00210756	8	31	31	mRNA	Brain: DLPFC (PEC) transcripts :: Homogenate :: Transcripts :: EpiXcan	0.913394	0.929313	GRCh37
7701	16	1278336	ENST00000606293	TPSB2-201	ADHD	Brain. DLPFC (PEC) transcripts	-0.0503262	0.959862	0.989677	1	ENSG00000197253	TPSB2	-0.00761292	0.0163247	0.199134	3.64393e-41	1.20334e-39	8	27	27	processed_transcript	Brain: DLPFC (PEC) transcripts :: Homogenate :: Transcripts :: EpiXcan	0.989508	0.993903	GRCh37
7702	16	1359636	ENST00000397515	UBE2I-204	ADHD	Brain. DLPFC (PEC) transcripts	2.39862	0.0164569	0.28074	1	ENSG00000103275	UBE2I	0.523741	0.00117782	0.0928065	1.29643e-18	1.785e-17	5	21	21	mRNA	Brain: DLPFC (PEC) transcripts :: Homogenate :: Transcripts :: EpiXcan	0.289064	0.322136	GRCh37
7703	16	1359679	ENST00000403747	UBE2I-206	ADHD	Brain. DLPFC (PEC) transcripts	0.411833	0.680462	0.929332	1	ENSG00000103275	UBE2I	0.0777676	0.00126468	0.15721	8.2839e-32	1.99014e-30	10	52	52	mRNA	Brain: DLPFC (PEC) transcripts :: Homogenate :: Transcripts :: EpiXcan	0.930834	0.944779	GRCh37
7704	16	1362186	ENST00000562470	UBE2I-209	ADHD	Brain. DLPFC (PEC) transcripts	-0.784016	0.433031	0.846642	1	ENSG00000103275	UBE2I	-0.111447	0.00244089	0.0119286	0.0020898	0.00848999	15	45	45	processed_transcript	Brain: DLPFC (PEC) transcripts :: Homogenate :: Transcripts :: EpiXcan	0.846895	0.87583	GRCh37
7705	16	1367892	ENST00000567829	AL031714.1-201	ADHD	Brain. DLPFC (PEC) transcripts	-0.651713	0.514587	0.882368	1	ENSG00000261505	LA16c-358B7.3	-0.115447	0.00244623	0.0169118	0.00023755	0.00108991	7	30	30	transcript	Brain: DLPFC (PEC) transcripts :: Homogenate :: Transcripts :: EpiXcan	0.883942	0.904304	GRCh37
7706	16	1383602	ENST00000426824	BAIAP3-204	ADHD	Brain. DLPFC (PEC) transcripts	2.40128	0.0163377	0.279979	1	ENSG00000007516	BAIAP3	0.308172	0.00304959	0.202354	3.43687e-42	1.17481e-40	7	28	28	mRNA	Brain: DLPFC (PEC) transcripts :: Homogenate :: Transcripts :: EpiXcan	0.287601	0.321353	GRCh37
7707	16	1383639	ENST00000565665	BAIAP3-209	ADHD	Brain. DLPFC (PEC) transcripts	-1.13375	0.2569	0.743983	1	ENSG00000007516	BAIAP3	-0.17233	0.00209216	0.121701	1.91819e-24	3.44733e-23	1	8	8	aberrant_processed_transcript	Brain: DLPFC (PEC) transcripts :: Homogenate :: Transcripts :: EpiXcan	0.743473	0.786719	GRCh37
7708	16	1383644	ENST00000397488	BAIAP3-202	ADHD	Brain. DLPFC (PEC) transcripts	1.08001	0.280139	0.758986	1	ENSG00000007516	BAIAP3	0.179655	0.00165255	0.390387	3.97363e-94	5.17746e-92	5	19	19	mRNA	Brain: DLPFC (PEC) transcripts :: Homogenate :: Transcripts :: EpiXcan	0.757872	0.801291	GRCh37
7709	16	1384505	ENST00000324385	BAIAP3-201	ADHD	Brain. DLPFC (PEC) transcripts	1.5402	0.123511	0.593965	1	ENSG00000007516	BAIAP3	0.203654	0.00317955	0.0635162	4.01348e-13	4.03493e-12	4	53	53	mRNA	Brain: DLPFC (PEC) transcripts :: Homogenate :: Transcripts :: EpiXcan	0.592306	0.649702	GRCh37
7710	16	1396010	ENST00000561793	BAIAP3-206	ADHD	Brain. DLPFC (PEC) transcripts	1.8086	0.0705136	0.492323	1	ENSG00000007516	BAIAP3	0.127804	0.00903252	0.176863	7.6603e-37	2.20934e-35	16	69	69	mRNA	Brain: DLPFC (PEC) transcripts :: Homogenate :: Transcripts :: EpiXcan	0.493489	0.547591	GRCh37
7711	16	1401932	ENST00000526820	GNPTG-202	ADHD	Brain. DLPFC (PEC) transcripts	0.88585	0.375698	0.818976	1	ENSG00000090581	GNPTG	0.121227	0.00293557	0.0466927	5.3025e-10	4.27447e-09	6	16	16	NMD_transcript_variant	Brain: DLPFC (PEC) transcripts :: Homogenate :: Transcripts :: EpiXcan	0.819264	0.851619	GRCh37
7712	16	1401952	ENST00000527137	GNPTG-204	ADHD	Brain. DLPFC (PEC) transcripts	-1.76005	0.0783999	0.510361	1	ENSG00000090581	GNPTG	-0.377445	0.00109053	0.012134	0.00189553	0.00774551	2	9	9	aberrant_processed_transcript	Brain: DLPFC (PEC) transcripts :: Homogenate :: Transcripts :: EpiXcan	0.510548	0.565266	GRCh37
7713	16	1448306	ENST00000301712	UNKL-202	ADHD	Brain. DLPFC (PEC) transcripts	-2.26721	0.0233776	0.325368	1	ENSG00000059145	UNKL	-0.214735	0.00736359	0.0772866	1.15992e-15	1.36571e-14	2	21	21	mRNA	Brain: DLPFC (PEC) transcripts :: Homogenate :: Transcripts :: EpiXcan	0.331145	0.370118	GRCh37
7714	16	1449141	ENST00000502438	UNKL-208	ADHD	Brain. DLPFC (PEC) transcripts	-0.807479	0.41939	0.840859	1	ENSG00000059145	UNKL	-0.0708019	0.00831523	0.031988	3.93153e-07	2.46593e-06	10	26	26	aberrant_processed_transcript	Brain: DLPFC (PEC) transcripts :: Homogenate :: Transcripts :: EpiXcan	0.841163	0.871009	GRCh37
7715	16	1484386	ENST00000409671	CCDC154-202	ADHD	Brain. DLPFC (PEC) transcripts	-0.679087	0.497082	0.873932	1	ENSG00000197599	CCDC154	-0.0492928	0.0122586	0.0702651	2.29201e-14	2.496e-13	6	16	16	mRNA	Brain: DLPFC (PEC) transcripts :: Homogenate :: Transcripts :: EpiXcan	0.875477	0.898764	GRCh37
7716	16	1494935	ENST00000563642	CLCN7-205	ADHD	Brain. DLPFC (PEC) transcripts	0.801307	0.422954	0.84236	1	ENSG00000103249	CLCN7	0.127531	0.00253653	0.0240906	9.03196e-06	4.91035e-05	4	15	15	aberrant_processed_transcript	Brain: DLPFC (PEC) transcripts :: Homogenate :: Transcripts :: EpiXcan	0.842606	0.872041	GRCh37
7717	16	1507330	ENST00000564968	CLCN7-208	ADHD	Brain. DLPFC (PEC) transcripts	-1.4093	0.158746	0.64176	1	ENSG00000103249	CLCN7	-0.0950934	0.0107744	0.0497912	1.60582e-10	1.3459e-09	7	17	17	aberrant_processed_transcript	Brain: DLPFC (PEC) transcripts :: Homogenate :: Transcripts :: EpiXcan	0.639667	0.696298	GRCh37
7718	16	1543364	ENST00000262319	TELO2-201	ADHD	Brain. DLPFC (PEC) transcripts	2.54327	0.0109819	0.233105	1	ENSG00000100726	TELO2	0.0325739	0.283986	0.368862	6.80391e-88	7.76847e-86	14	35	35	mRNA	Brain: DLPFC (PEC) transcripts :: Homogenate :: Transcripts :: EpiXcan	0.235073	0.272365	GRCh37
7719	16	1552963	ENST00000567427	TELO2-206	ADHD	Brain. DLPFC (PEC) transcripts	0.18588	0.852538	0.971246	1	ENSG00000100726	TELO2	0.0148458	0.0168471	0.0501785	1.4707e-10	1.23665e-09	8	26	26	processed_transcript	Brain: DLPFC (PEC) transcripts :: Homogenate :: Transcripts :: EpiXcan	0.971097	0.977746	GRCh37
7720	16	1556535	ENST00000568240	TELO2-207	ADHD	Brain. DLPFC (PEC) transcripts	0.713279	0.475673	0.866358	1	ENSG00000100726	TELO2	0.139751	0.00161763	0.0136263	0.00100794	0.00427091	5	9	9	aberrant_processed_transcript	Brain: DLPFC (PEC) transcripts :: Homogenate :: Transcripts :: EpiXcan	0.867489	0.892015	GRCh37
7721	16	1560431	ENST00000565298	IFT140-206	ADHD	Brain. DLPFC (PEC) transcripts	-0.782884	0.433695	0.846967	1	ENSG00000187535	IFT140	-0.0558427	0.0117296	0.0272252	2.95433e-06	1.68973e-05	6	20	20	aberrant_processed_transcript	Brain: DLPFC (PEC) transcripts :: Homogenate :: Transcripts :: EpiXcan	0.847138	0.876225	GRCh37
7722	16	1728257	ENST00000248098	JPT2-201	ADHD	Brain. DLPFC (PEC) transcripts	0.0224796	0.982065	0.995339	1	ENSG00000206053	HN1L	-0.0120735	0.0104677	0.0799833	3.28741e-16	3.98997e-15	14	65	65	mRNA	Brain: DLPFC (PEC) transcripts :: Homogenate :: Transcripts :: EpiXcan	0.995268	0.997131	GRCh37
7723	16	1756184	ENST00000250894	MAPK8IP3-201	ADHD	Brain. DLPFC (PEC) transcripts	-0.600598	0.548108	0.894082	1	ENSG00000138834	MAPK8IP3	-0.112188	0.00153515	0.0201728	5.94105e-05	0.000293429	9	14	14	mRNA	Brain: DLPFC (PEC) transcripts :: Homogenate :: Transcripts :: EpiXcan	0.896807	0.914079	GRCh37
7724	16	1820342	ENST00000567271	NME3-210	ADHD	Brain. DLPFC (PEC) transcripts	1.78581	0.0741294	0.499133	1	ENSG00000103024	NME3	0.210999	0.00537251	0.108758	4.65782e-22	7.54456e-21	2	6	6	aberrant_processed_transcript	Brain: DLPFC (PEC) transcripts :: Homogenate :: Transcripts :: EpiXcan	0.499594	0.555373	GRCh37
7725	16	1820462	ENST00000563367	NME3-203	ADHD	Brain. DLPFC (PEC) transcripts	1.47011	0.141533	0.618966	1	ENSG00000103024	NME3	0.211815	0.00308162	0.032095	3.28413e-07	2.075e-06	9	19	19	aberrant_processed_transcript	Brain: DLPFC (PEC) transcripts :: Homogenate :: Transcripts :: EpiXcan	0.617607	0.6749	GRCh37
7726	16	1821891	ENST00000397375	MRPS34-202	ADHD	Brain. DLPFC (PEC) transcripts	0.141067	0.887817	0.976873	1	ENSG00000074071	MRPS34	0.00876942	0.00643947	0.0180735	0.000154842	0.00072746	6	13	13	mRNA	Brain: DLPFC (PEC) transcripts :: Homogenate :: Transcripts :: EpiXcan	0.976998	0.983329	GRCh37
7727	16	1821897	ENST00000569585	MRPS34-203	ADHD	Brain. DLPFC (PEC) transcripts	-0.0345941	0.972403	0.992999	1	ENSG00000074071	MRPS34	-0.00500033	0.00154846	0.0645657	3.21159e-13	3.24681e-12	2	8	8	aberrant_processed_transcript	Brain: DLPFC (PEC) transcripts :: Homogenate :: Transcripts :: EpiXcan	0.992966	0.995708	GRCh37
7728	16	1823327	ENST00000570069	EME2-206	ADHD	Brain. DLPFC (PEC) transcripts	1.89007	0.0587487	0.462125	1	ENSG00000197774	EME2	0.238817	0.00267849	0.046505	8.27387e-10	6.55525e-09	5	17	17	aberrant_processed_transcript	Brain: DLPFC (PEC) transcripts :: Homogenate :: Transcripts :: EpiXcan	0.464862	0.516345	GRCh37
7729	16	1825316	ENST00000561903	EME2-202	ADHD	Brain. DLPFC (PEC) transcripts	0.257685	0.79665	0.958601	1	ENSG00000197774	EME2	0.0211622	0.00642928	0.0718677	1.48246e-14	1.63185e-13	6	36	36	NMD_transcript_variant	Brain: DLPFC (PEC) transcripts :: Homogenate :: Transcripts :: EpiXcan	0.960981	0.967152	GRCh37
7730	16	1826715	ENST00000564709	SPSB3-206	ADHD	Brain. DLPFC (PEC) transcripts	0.443562	0.657359	0.924544	1	ENSG00000162032	SPSB3	0.0264397	0.0171395	0.0409191	8.94402e-09	6.52383e-08	5	15	15	aberrant_processed_transcript	Brain: DLPFC (PEC) transcripts :: Homogenate :: Transcripts :: EpiXcan	0.926292	0.940317	GRCh37
7731	16	1827858	ENST00000563705	SPSB3-203	ADHD	Brain. DLPFC (PEC) transcripts	0.544189	0.586312	0.904448	1	ENSG00000162032	SPSB3	0.0898504	0.00201236	0.0140336	0.000855829	0.00365785	8	38	38	aberrant_processed_transcript	Brain: DLPFC (PEC) transcripts :: Homogenate :: Transcripts :: EpiXcan	0.907494	0.923972	GRCh37
7732	16	1845621	ENST00000564445	HAGH-204	ADHD	Brain. DLPFC (PEC) transcripts	1.82482	0.0680283	0.488643	1	ENSG00000063854	HAGH	0.158194	0.00545853	0.0264423	4.4057e-06	2.47574e-05	13	13	13	mRNA	Brain: DLPFC (PEC) transcripts :: Homogenate :: Transcripts :: EpiXcan	0.4906	0.542228	GRCh37
7733	16	1857578	ENST00000566644	HAGH-207	ADHD	Brain. DLPFC (PEC) transcripts	1.29176	0.196439	0.687363	1	ENSG00000063854	HAGH	0.0178576	0.219965	0.247007	5.65343e-53	2.71049e-51	19	44	44	mRNA	Brain: DLPFC (PEC) transcripts :: Homogenate :: Transcripts :: EpiXcan	0.686617	0.738497	GRCh37
7734	16	1858874	ENST00000397356	HAGH-202	ADHD	Brain. DLPFC (PEC) transcripts	1.71775	0.0858414	0.527552	1	ENSG00000063854	HAGH	0.0864586	0.0151199	0.0455956	1.13689e-09	8.91415e-09	8	20	20	mRNA	Brain: DLPFC (PEC) transcripts :: Homogenate :: Transcripts :: EpiXcan	0.526631	0.581184	GRCh37
7735	16	1859104	ENST00000397353	HAGH-201	ADHD	Brain. DLPFC (PEC) transcripts	-1.87116	0.0613234	0.468367	1	ENSG00000063854	HAGH	-0.0246421	0.242951	0.312658	1.64813e-70	1.25022e-68	29	48	48	mRNA	Brain: DLPFC (PEC) transcripts :: Homogenate :: Transcripts :: EpiXcan	0.470706	0.523121	GRCh37
7736	16	1859125	ENST00000566709	HAGH-208	ADHD	Brain. DLPFC (PEC) transcripts	1.5988	0.109865	0.570104	1	ENSG00000063854	HAGH	0.0154157	0.448494	0.524403	3.19268e-146	1.19357e-143	28	30	30	mRNA	Brain: DLPFC (PEC) transcripts :: Homogenate :: Transcripts :: EpiXcan	0.570571	0.626779	GRCh37
7737	16	1869837	ENST00000564518	HAGH-205	ADHD	Brain. DLPFC (PEC) transcripts	1.8282	0.0675192	0.487171	1	ENSG00000063854	HAGH	0.060582	0.0373293	0.0638696	3.31777e-13	3.35262e-12	16	18	18	aberrant_processed_transcript	Brain: DLPFC (PEC) transcripts :: Homogenate :: Transcripts :: EpiXcan	0.489662	0.540858	GRCh37
7738	16	1871513	ENST00000565097	HAGH-206	ADHD	Brain. DLPFC (PEC) transcripts	-0.603034	0.546486	0.893313	1	ENSG00000063854	HAGH	-0.0220081	0.0335526	0.0560784	1.08989e-11	9.94805e-11	10	14	14	aberrant_processed_transcript	Brain: DLPFC (PEC) transcripts :: Homogenate :: Transcripts :: EpiXcan	0.896147	0.913752	GRCh37
7739	16	1876968	ENST00000382668	FAHD1-202	ADHD	Brain. DLPFC (PEC) transcripts	1.77869	0.0752902	0.502291	1	ENSG00000180185	FAHD1	0.0761837	0.0220396	0.0604747	1.62058e-12	1.56564e-11	6	8	8	mRNA	Brain: DLPFC (PEC) transcripts :: Homogenate :: Transcripts :: EpiXcan	0.502532	0.558226	GRCh37
7740	16	1877225	ENST00000427358	FAHD1-203	ADHD	Brain. DLPFC (PEC) transcripts	1.8306	0.0671608	0.486414	1	ENSG00000180185	FAHD1	0.0176481	0.441026	0.531008	7.36352e-149	2.93881e-146	25	34	34	mRNA	Brain: DLPFC (PEC) transcripts :: Homogenate :: Transcripts :: EpiXcan	0.489169	0.54025	GRCh37
7741	16	1883989	ENST00000325962	MEIOB-201	ADHD	Brain. DLPFC (PEC) transcripts	-2.29158	0.0219301	0.317673	1	ENSG00000162039	MEIOB	-0.065042	0.050945	0.0750236	1.93143e-15	2.24399e-14	18	36	36	mRNA	Brain: DLPFC (PEC) transcripts :: Homogenate :: Transcripts :: EpiXcan	0.324147	0.361158	GRCh37
7742	16	2009509	ENST00000268668	NDUFB10-201	ADHD	Brain. DLPFC (PEC) transcripts	0.984327	0.324955	0.790898	1	ENSG00000140990	NDUFB10	0.0407233	0.0164945	0.0285319	1.77054e-06	1.0393e-05	19	57	57	mRNA	Brain: DLPFC (PEC) transcripts :: Homogenate :: Transcripts :: EpiXcan	0.789634	0.825956	GRCh37
7743	16	2012053	ENST00000343262	RPS2-201	ADHD	Brain. DLPFC (PEC) transcripts	1.58017	0.114067	0.578001	1	ENSG00000140988	RPS2	0.0761157	0.01806	0.153652	3.66263e-31	8.58726e-30	29	89	89	mRNA	Brain: DLPFC (PEC) transcripts :: Homogenate :: Transcripts :: EpiXcan	0.576958	0.634586	GRCh37
7744	16	2012062	ENST00000533186	RPS2-214	ADHD	Brain. DLPFC (PEC) transcripts	-0.746109	0.455601	0.857427	1	ENSG00000140988	RPS2	-0.110094	0.00274452	0.173782	1.35327e-35	3.75983e-34	8	36	36	mRNA	Brain: DLPFC (PEC) transcripts :: Homogenate :: Transcripts :: EpiXcan	0.857752	0.88461	GRCh37
7745	16	2012062	ENST00000531065	RPS2-211	ADHD	Brain. DLPFC (PEC) transcripts	-2.29942	0.0214812	0.315008	1	ENSG00000140988	RPS2	-0.0615804	0.0712699	0.141959	1.29466e-28	2.74947e-27	7	10	10	aberrant_processed_transcript	Brain: DLPFC (PEC) transcripts :: Homogenate :: Transcripts :: EpiXcan	0.321342	0.358134	GRCh37
7746	16	2012062	ENST00000533161	RPS2-213	ADHD	Brain. DLPFC (PEC) transcripts	1.7014	0.0888677	0.534625	1	ENSG00000140988	RPS2	0.0424425	0.098459	0.206214	7.55696e-43	2.6538e-41	13	28	28	aberrant_processed_transcript	Brain: DLPFC (PEC) transcripts :: Homogenate :: Transcripts :: EpiXcan	0.532893	0.587924	GRCh37
7747	16	2012080	ENST00000529806	RPS2-209	ADHD	Brain. DLPFC (PEC) transcripts	0.58247	0.56025	0.897127	1	ENSG00000140988	RPS2	0.0972943	0.00188898	0.104035	5.44013e-21	8.40308e-20	4	12	12	mRNA	Brain: DLPFC (PEC) transcripts :: Homogenate :: Transcripts :: EpiXcan	0.899514	0.917565	GRCh37
7748	16	2012951	ENST00000527826	RPS2-207	ADHD	Brain. DLPFC (PEC) transcripts	1.77431	0.0760118	0.503795	1	ENSG00000140988	RPS2	0.131265	0.0111969	0.0321927	2.73058e-07	1.73889e-06	4	5	5	aberrant_processed_transcript	Brain: DLPFC (PEC) transcripts :: Homogenate :: Transcripts :: EpiXcan	0.504068	0.5601	GRCh37
7749	16	2014960	ENST00000531523	SNHG9-201	ADHD	Brain. DLPFC (PEC) transcripts	0.0312949	0.975034	0.993398	1	ENSG00000255198	SNHG9	0.0256479	0.00623639	0.0738153	4.26375e-15	4.85195e-14	9	34	34	lincRNA	Brain: DLPFC (PEC) transcripts :: Homogenate :: Transcripts :: EpiXcan	0.99335	0.995936	GRCh37
7750	16	2026070	ENST00000564171	TBL3-203	ADHD	Brain. DLPFC (PEC) transcripts	-2.17833	0.0293818	0.357674	1	ENSG00000183751	TBL3	-0.201098	0.00470439	0.0149515	0.000569282	0.00248578	3	5	5	aberrant_processed_transcript	Brain: DLPFC (PEC) transcripts :: Homogenate :: Transcripts :: EpiXcan	0.362581	0.402994	GRCh37
7751	16	2034712	ENST00000567719	GFER-204	ADHD	Brain. DLPFC (PEC) transcripts	0.567047	0.570682	0.899307	1	ENSG00000127554	GFER	0.0789688	0.00395072	0.0100742	0.00480101	0.0185712	17	45	45	mRNA	Brain: DLPFC (PEC) transcripts :: Homogenate :: Transcripts :: EpiXcan	0.901843	0.920078	GRCh37
7752	16	2042464	ENST00000564642	SYNGR3-204	ADHD	Brain. DLPFC (PEC) transcripts	-0.176404	0.859977	0.971922	1	ENSG00000127561	SYNGR3	0.0150982	0.00289383	0.0158485	0.000398889	0.00178072	6	17	17	aberrant_processed_transcript	Brain: DLPFC (PEC) transcripts :: Homogenate :: Transcripts :: EpiXcan	0.971484	0.978885	GRCh37
7753	16	2076929	ENST00000432365	SLC9A3R2-202	ADHD	Brain. DLPFC (PEC) transcripts	-1.5144	0.129925	0.605155	1	ENSG00000065054	SLC9A3R2	-0.465122	0.000386941	0.490971	1.0057e-130	2.75019e-128	3	22	22	mRNA	Brain: DLPFC (PEC) transcripts :: Homogenate :: Transcripts :: EpiXcan	0.603474	0.659188	GRCh37
7754	16	2079528	ENST00000563587	SLC9A3R2-204	ADHD	Brain. DLPFC (PEC) transcripts	-0.13926	0.889244	0.976966	1	ENSG00000065054	SLC9A3R2	-0.0274806	0.00134589	0.101576	2.19537e-20	3.29736e-19	2	13	13	mRNA	Brain: DLPFC (PEC) transcripts :: Homogenate :: Transcripts :: EpiXcan	0.977364	0.983413	GRCh37
7755	16	2079755	ENST00000561844	SLC9A3R2-203	ADHD	Brain. DLPFC (PEC) transcripts	0.236558	0.813	0.961947	1	ENSG00000065054	SLC9A3R2	0.283145	5.1054e-05	0.128646	7.64857e-26	1.46492e-24	1	20	20	mRNA	Brain: DLPFC (PEC) transcripts :: Homogenate :: Transcripts :: EpiXcan	0.963526	0.97043	GRCh37
7756	16	2083272	ENST00000566198	SLC9A3R2-208	ADHD	Brain. DLPFC (PEC) transcripts	-2.9171	0.00353304	0.135941	1	ENSG00000065054	SLC9A3R2	-0.425387	0.00230585	0.287431	3.02029e-63	1.90871e-61	8	38	38	mRNA	Brain: DLPFC (PEC) transcripts :: Homogenate :: Transcripts :: EpiXcan	0.140208	0.161852	GRCh37
7757	16	2098203	ENST00000568454	TSC2-222	ADHD	Brain. DLPFC (PEC) transcripts	-0.181086	0.8563	0.971735	1	ENSG00000103197	TSC2	-0.58973	4.66567e-06	0.0109363	0.00324356	0.0128502	1	5	5	mRNA	Brain: DLPFC (PEC) transcripts :: Homogenate :: Transcripts :: EpiXcan	0.971397	0.978292	GRCh37
7758	16	2140986	ENST00000487932	PKD1-220	ADHD	Brain. DLPFC (PEC) transcripts	-1.50772	0.131626	0.605618	1	ENSG00000008710	PKD1	-1.2615	7.42629e-05	0.0218147	3.03629e-05	0.000155305	4	17	17	NMD_transcript_variant	Brain: DLPFC (PEC) transcripts :: Homogenate :: Transcripts :: EpiXcan	0.605038	0.660898	GRCh37
7759	16	2147729	ENST00000562297	PKD1-225	ADHD	Brain. DLPFC (PEC) transcripts	-0.563381	0.573176	0.900332	1	ENSG00000008710	PKD1	-0.0526174	0.00673165	0.0110584	0.00307828	0.0122321	9	15	15	aberrant_processed_transcript	Brain: DLPFC (PEC) transcripts :: Homogenate :: Transcripts :: EpiXcan	0.903044	0.920987	GRCh37
7760	16	2155358	ENST00000564865	PKD1-228	ADHD	Brain. DLPFC (PEC) transcripts	-0.677325	0.4982	0.874294	1	ENSG00000008710	PKD1	-0.321189	0.000297881	0.0324925	3.14606e-07	1.9916e-06	1	8	8	processed_transcript	Brain: DLPFC (PEC) transcripts :: Homogenate :: Transcripts :: EpiXcan	0.875737	0.899084	GRCh37
7761	16	2141437	ENST00000570072	AC009065.2-201	ADHD	Brain. DLPFC (PEC) transcripts	-1.02113	0.307194	0.779481	1	ENSG00000259933	RP11-304L19.1	-0.0912817	0.00404965	0.0265457	4.11729e-06	2.32118e-05	6	21	21	transcript	Brain: DLPFC (PEC) transcripts :: Homogenate :: Transcripts :: EpiXcan	0.778114	0.817216	GRCh37
7762	16	2255451	ENST00000564294	MLST8-216	ADHD	Brain. DLPFC (PEC) transcripts	-1.28827	0.197651	0.688918	1	ENSG00000167965	MLST8	-0.179367	0.0032605	0.111808	1.5859e-22	2.6264e-21	9	38	38	aberrant_processed_transcript	Brain: DLPFC (PEC) transcripts :: Homogenate :: Transcripts :: EpiXcan	0.688319	0.739772	GRCh37
7763	16	2255455	ENST00000565330	MLST8-221	ADHD	Brain. DLPFC (PEC) transcripts	1.57744	0.114693	0.579536	1	ENSG00000167965	MLST8	0.432644	0.000594019	0.111262	2.14098e-22	3.52458e-21	7	21	21	aberrant_processed_transcript	Brain: DLPFC (PEC) transcripts :: Homogenate :: Transcripts :: EpiXcan	0.578306	0.635458	GRCh37
7764	16	2255457	ENST00000567928	MLST8-229	ADHD	Brain. DLPFC (PEC) transcripts	0.00451481	0.996398	0.999285	1	ENSG00000167965	MLST8	-0.00160069	0.0012753	0.116217	1.05008e-23	1.82859e-22	7	19	19	aberrant_processed_transcript	Brain: DLPFC (PEC) transcripts :: Homogenate :: Transcripts :: EpiXcan	0.999345	0.999366	GRCh37
7765	16	2255457	ENST00000562479	MLST8-209	ADHD	Brain. DLPFC (PEC) transcripts	0.143953	0.885537	0.976289	1	ENSG00000167965	MLST8	0.0268412	0.00134963	0.0972338	1.15254e-19	1.6724e-18	4	26	26	mRNA	Brain: DLPFC (PEC) transcripts :: Homogenate :: Transcripts :: EpiXcan	0.976472	0.982796	GRCh37
7766	16	2255466	ENST00000563107	MLST8-213	ADHD	Brain. DLPFC (PEC) transcripts	-0.0482006	0.961556	0.99034	1	ENSG00000167965	MLST8	-0.0564686	2.98527e-05	0.196368	1.73427e-40	5.6059e-39	2	12	12	NMD_transcript_variant	Brain: DLPFC (PEC) transcripts :: Homogenate :: Transcripts :: EpiXcan	0.990312	0.994226	GRCh37
7767	16	2255472	ENST00000568194	MLST8-230	ADHD	Brain. DLPFC (PEC) transcripts	0.559143	0.576064	0.900883	1	ENSG00000167965	MLST8	0.0848968	0.00277011	0.130355	2.90541e-26	5.64646e-25	7	23	23	aberrant_processed_transcript	Brain: DLPFC (PEC) transcripts :: Homogenate :: Transcripts :: EpiXcan	0.904084	0.921505	GRCh37
7768	16	2255482	ENST00000561651	MLST8-204	ADHD	Brain. DLPFC (PEC) transcripts	-0.193624	0.84647	0.969871	1	ENSG00000167965	MLST8	-0.00734875	0.00670839	0.110008	3.0617e-22	5.00128e-21	11	27	27	processed_transcript	Brain: DLPFC (PEC) transcripts :: Homogenate :: Transcripts :: EpiXcan	0.970216	0.976827	GRCh37
7769	16	2255491	ENST00000565717	MLST8-223	ADHD	Brain. DLPFC (PEC) transcripts	0.528263	0.597317	0.908975	1	ENSG00000167965	MLST8	0.37014	0.000314645	0.03657	5.8507e-08	3.97286e-07	3	8	8	NMD_transcript_variant	Brain: DLPFC (PEC) transcripts :: Homogenate :: Transcripts :: EpiXcan	0.911893	0.926767	GRCh37
7770	16	2255732	ENST00000566835	MLST8-226	ADHD	Brain. DLPFC (PEC) transcripts	-2.47493	0.0133264	0.255101	1	ENSG00000167965	MLST8	-0.239868	0.0059032	0.0298057	9.82674e-07	5.9148e-06	12	42	42	NMD_transcript_variant	Brain: DLPFC (PEC) transcripts :: Homogenate :: Transcripts :: EpiXcan	0.259455	0.295628	GRCh37
7771	16	2255742	ENST00000397124	MLST8-203	ADHD	Brain. DLPFC (PEC) transcripts	-0.315253	0.75257	0.947678	1	ENSG00000167965	MLST8	-0.0191166	0.00631333	0.16586	2.23216e-34	5.92308e-33	19	51	51	mRNA	Brain: DLPFC (PEC) transcripts :: Homogenate :: Transcripts :: EpiXcan	0.950864	0.958827	GRCh37
7772	16	2255770	ENST00000565250	MLST8-219	ADHD	Brain. DLPFC (PEC) transcripts	-0.893008	0.371853	0.817375	1	ENSG00000167965	MLST8	-0.612505	0.00010088	0.0127772	0.00136834	0.00569745	2	5	5	mRNA	Brain: DLPFC (PEC) transcripts :: Homogenate :: Transcripts :: EpiXcan	0.817763	0.849556	GRCh37
7773	16	2259254	ENST00000328540	BRICD5-201	ADHD	Brain. DLPFC (PEC) transcripts	1.74839	0.0803968	0.514178	1	ENSG00000182685	BRICD5	0.0923312	0.021734	0.121086	2.44753e-24	4.38087e-23	8	14	14	mRNA	Brain: DLPFC (PEC) transcripts :: Homogenate :: Transcripts :: EpiXcan	0.514412	0.569564	GRCh37
7774	16	2259980	ENST00000566018	BRICD5-203	ADHD	Brain. DLPFC (PEC) transcripts	-1.30387	0.192277	0.682839	1	ENSG00000182685	BRICD5	-0.69089	0.00018281	0.022366	2.27066e-05	0.000117885	3	7	7	mRNA	Brain: DLPFC (PEC) transcripts :: Homogenate :: Transcripts :: EpiXcan	0.682669	0.734057	GRCh37
7775	16	2290038	ENST00000566379	ECI1-206	ADHD	Brain. DLPFC (PEC) transcripts	-0.00643315	0.994867	0.999007	1	ENSG00000167969	ECI1	-0.0248277	0.00332419	0.0381116	3.092e-08	2.15509e-07	8	20	20	mRNA	Brain: DLPFC (PEC) transcripts :: Homogenate :: Transcripts :: EpiXcan	0.999222	0.999243	GRCh37
7776	16	2303131	ENST00000565678	RNPS1-216	ADHD	Brain. DLPFC (PEC) transcripts	-1.24497	0.213142	0.704078	1	ENSG00000205937	RNPS1	-0.0618224	0.0254836	0.0450215	1.58178e-09	1.22796e-08	9	11	11	mRNA	Brain: DLPFC (PEC) transcripts :: Homogenate :: Transcripts :: EpiXcan	0.704054	0.753124	GRCh37
7777	16	2303829	ENST00000568631	RNPS1-223	ADHD	Brain. DLPFC (PEC) transcripts	-1.14165	0.2536	0.741758	1	ENSG00000205937	RNPS1	-0.149674	0.00418484	0.0216686	3.04907e-05	0.000155913	1	1	1	mRNA	Brain: DLPFC (PEC) transcripts :: Homogenate :: Transcripts :: EpiXcan	0.740799	0.785001	GRCh37
7778	16	2303976	ENST00000565870	RNPS1-217	ADHD	Brain. DLPFC (PEC) transcripts	-1.09575	0.273189	0.753754	1	ENSG00000205937	RNPS1	-0.0178695	0.227585	0.270959	2.51107e-59	1.43261e-57	28	38	38	mRNA	Brain: DLPFC (PEC) transcripts :: Homogenate :: Transcripts :: EpiXcan	0.75234	0.796301	GRCh37
7779	16	2305642	ENST00000564311	RNPS1-209	ADHD	Brain. DLPFC (PEC) transcripts	0.503015	0.614954	0.91186	1	ENSG00000205937	RNPS1	0.0651508	0.00184612	0.0105689	0.00375843	0.0147515	8	21	21	NMD_transcript_variant	Brain: DLPFC (PEC) transcripts :: Homogenate :: Transcripts :: EpiXcan	0.914682	0.930553	GRCh37
7780	16	2312209	ENST00000570051	RNPS1-226	ADHD	Brain. DLPFC (PEC) transcripts	1.20199	0.229369	0.719939	1	ENSG00000205937	RNPS1	0.107353	0.00678753	0.0183851	0.00013274	0.000628822	5	6	6	aberrant_processed_transcript	Brain: DLPFC (PEC) transcripts :: Homogenate :: Transcripts :: EpiXcan	0.720596	0.765836	GRCh37
7781	16	2315504	ENST00000566783	RNPS1-221	ADHD	Brain. DLPFC (PEC) transcripts	-0.676357	0.498814	0.874381	1	ENSG00000205937	RNPS1	-0.0154146	0.132796	0.192628	1.01774e-39	3.22162e-38	12	16	16	aberrant_processed_transcript	Brain: DLPFC (PEC) transcripts :: Homogenate :: Transcripts :: EpiXcan	0.875788	0.899186	GRCh37
7782	16	2318156	ENST00000563734	AC009065.4-201	ADHD	Brain. DLPFC (PEC) transcripts	1.15374	0.248606	0.738099	1	ENSG00000260778	MIR940	0.0478413	0.0336105	0.0655699	1.87642e-13	1.92735e-12	3	6	6	lincRNA	Brain: DLPFC (PEC) transcripts :: Homogenate :: Transcripts :: EpiXcan	0.73622	0.781306	GRCh37
7783	16	2390923	ENST00000469908	ABCA17P-202	ADHD	Brain. DLPFC (PEC) transcripts	0.736802	0.461242	0.859997	1	ENSG00000238098	ABCA17P	0.075452	0.00628492	0.0516583	8.74079e-11	7.49123e-10	2	9	9	processed_transcript	Brain: DLPFC (PEC) transcripts :: Homogenate :: Transcripts :: EpiXcan	0.860354	0.886449	GRCh37
7784	16	2570366	ENST00000302956	AMDHD2-202	ADHD	Brain. DLPFC (PEC) transcripts	0.296897	0.766546	0.952115	1	ENSG00000162066	AMDHD2	0.142869	0.000257444	0.014766	0.00061481	0.0026743	2	7	7	mRNA	Brain: DLPFC (PEC) transcripts :: Homogenate :: Transcripts :: EpiXcan	0.955635	0.96177	GRCh37
7785	16	2587965	ENST00000342085	PDPK1-202	ADHD	Brain. DLPFC (PEC) transcripts	1.03079	0.302639	0.776485	1	ENSG00000140992	PDPK1	0.0819563	0.00856266	0.0166074	0.000281615	0.00127989	11	26	26	mRNA	Brain: DLPFC (PEC) transcripts :: Homogenate :: Transcripts :: EpiXcan	0.774847	0.814436	GRCh37
7786	16	2606897	ENST00000491073	PDPK1-212	ADHD	Brain. DLPFC (PEC) transcripts	0.725026	0.468436	0.862618	1	ENSG00000140992	PDPK1	0.0142481	0.172291	0.331076	1.34156e-75	1.17223e-73	30	50	50	aberrant_processed_transcript	Brain: DLPFC (PEC) transcripts :: Homogenate :: Transcripts :: EpiXcan	0.86296	0.889337	GRCh37
7787	16	2615554	ENST00000464702	PDPK1-208	ADHD	Brain. DLPFC (PEC) transcripts	0.624656	0.532197	0.887709	1	ENSG00000140992	PDPK1	0.0255805	0.0448727	0.0820923	7.36038e-17	9.26858e-16	17	27	27	processed_transcript	Brain: DLPFC (PEC) transcripts :: Homogenate :: Transcripts :: EpiXcan	0.890299	0.909303	GRCh37
7788	16	2631348	ENST00000478708	PDPK1-211	ADHD	Brain. DLPFC (PEC) transcripts	0.886887	0.37514	0.818565	1	ENSG00000140992	PDPK1	0.0334505	0.0459238	0.25985	2.66843e-56	1.3998e-54	6	14	14	NMD_transcript_variant	Brain: DLPFC (PEC) transcripts :: Homogenate :: Transcripts :: EpiXcan	0.818595	0.851271	GRCh37
7789	16	2604061	ENST00000563449	AC093525.6-201	ADHD	Brain. DLPFC (PEC) transcripts	0.453798	0.649975	0.922645	1	ENSG00000261613	RP11-20I23.13	0.0300342	0.0143876	0.071644	1.27003e-14	1.40446e-13	30	88	88	transcript	Brain: DLPFC (PEC) transcripts :: Homogenate :: Transcripts :: EpiXcan	0.92439	0.938658	GRCh37
7790	16	2611472	ENST00000569852	AC093525.7-201	ADHD	Brain. DLPFC (PEC) transcripts	0.765796	0.443798	0.852251	1	ENSG00000269937	RP11-20I23.8	0.145589	0.00132872	0.0280613	1.9471e-06	1.13654e-05	4	13	13	transcript	Brain: DLPFC (PEC) transcripts :: Homogenate :: Transcripts :: EpiXcan	0.852599	0.879942	GRCh37
7791	16	2666122	ENST00000382326	PDPK2P-201	ADHD	Brain. DLPFC (PEC) transcripts	-0.766684	0.443269	0.852204	1	ENSG00000205918	PDPK2	-0.0152424	0.168142	0.29456	2.97365e-65	1.98844e-63	30	62	62	processed_transcript	Brain: DLPFC (PEC) transcripts :: Homogenate :: Transcripts :: EpiXcan	0.852591	0.879939	GRCh37
7792	16	2666454	ENST00000562415	PDPK2P-202	ADHD	Brain. DLPFC (PEC) transcripts	0.166539	0.867733	0.972873	1	ENSG00000205918	PDPK2	0.0154771	0.019305	0.0502476	1.59045e-10	1.3338e-09	20	28	28	pseudogenic_transcript	Brain: DLPFC (PEC) transcripts :: Homogenate :: Transcripts :: EpiXcan	0.97231	0.979999	GRCh37
7793	16	2683899	ENST00000571865	PDPK2P-203	ADHD	Brain. DLPFC (PEC) transcripts	-0.737587	0.460765	0.859939	1	ENSG00000205918	PDPK2	-0.0477711	0.0151546	0.019036	9.80709e-05	0.00047211	12	27	27	processed_transcript	Brain: DLPFC (PEC) transcripts :: Homogenate :: Transcripts :: EpiXcan	0.860168	0.886242	GRCh37
7794	16	2710350	ENST00000564340	ERVK13-1-203	ADHD	Brain. DLPFC (PEC) transcripts	-0.811031	0.417348	0.840099	1	ENSG00000260565	ERVK13-1	-0.0115796	0.319183	0.435574	3.85348e-110	7.05418e-108	22	28	28	lincRNA	Brain: DLPFC (PEC) transcripts :: Homogenate :: Transcripts :: EpiXcan	0.840414	0.869991	GRCh37
7795	16	2711150	ENST00000568395	ERVK13-1-205	ADHD	Brain. DLPFC (PEC) transcripts	-1.11444	0.26509	0.74873	1	ENSG00000260565	ERVK13-1	-0.582737	0.0001723	0.0734153	3.4105e-15	3.90809e-14	2	12	12	lincRNA	Brain: DLPFC (PEC) transcripts :: Homogenate :: Transcripts :: EpiXcan	0.748767	0.791462	GRCh37
7796	16	2711197	ENST00000569465	ERVK13-1-207	ADHD	Brain. DLPFC (PEC) transcripts	-0.427766	0.668821	0.92683	1	ENSG00000260565	ERVK13-1	-0.0198668	0.0316352	0.114385	2.81795e-23	4.80602e-22	30	52	52	lincRNA	Brain: DLPFC (PEC) transcripts :: Homogenate :: Transcripts :: EpiXcan	0.928063	0.942666	GRCh37
7797	16	2713318	ENST00000566343	ERVK13-1-204	ADHD	Brain. DLPFC (PEC) transcripts	-0.899679	0.368291	0.815552	1	ENSG00000260565	ERVK13-1	-0.111303	0.00416259	0.0174265	0.000199258	0.000923542	9	9	9	lincRNA	Brain: DLPFC (PEC) transcripts :: Homogenate :: Transcripts :: EpiXcan	0.816159	0.84758	GRCh37
7798	16	2735615	ENST00000569689	KCTD5-204	ADHD	Brain. DLPFC (PEC) transcripts	0.66635	0.505187	0.877417	1	ENSG00000167977	KCTD5	0.0433322	0.0179786	0.0157321	0.000414187	0.0018452	14	17	17	processed_transcript	Brain: DLPFC (PEC) transcripts :: Homogenate :: Transcripts :: EpiXcan	0.879039	0.901328	GRCh37
7799	16	2817723	ENST00000572883	SRRM2-211	ADHD	Brain. DLPFC (PEC) transcripts	-0.746134	0.455586	0.857427	1	ENSG00000167978	SRRM2	-0.0670797	0.00645275	0.0112384	0.00290539	0.0115913	9	21	21	NMD_transcript_variant	Brain: DLPFC (PEC) transcripts :: Homogenate :: Transcripts :: EpiXcan	0.857752	0.88461	GRCh37
7800	16	2821415	ENST00000262306	ELOB-201	ADHD	Brain. DLPFC (PEC) transcripts	0.607106	0.543781	0.89278	1	ENSG00000103363	TCEB2	0.00842021	0.217493	0.34725	2.45569e-80	2.3857e-78	12	31	31	mRNA	Brain: DLPFC (PEC) transcripts :: Homogenate :: Transcripts :: EpiXcan	0.89558	0.913053	GRCh37
7801	16	2821415	ENST00000409906	ELOB-203	ADHD	Brain. DLPFC (PEC) transcripts	-0.655999	0.511825	0.881185	1	ENSG00000103363	TCEB2	-0.00747133	0.355629	0.480553	1.35916e-126	3.47039e-124	16	39	39	mRNA	Brain: DLPFC (PEC) transcripts :: Homogenate :: Transcripts :: EpiXcan	0.882712	0.903645	GRCh37
7802	16	2821416	ENST00000409477	ELOB-202	ADHD	Brain. DLPFC (PEC) transcripts	-0.678122	0.497694	0.874035	1	ENSG00000103363	TCEB2	-0.0128296	0.139018	0.198885	3.02223e-41	1.00102e-39	14	24	24	mRNA	Brain: DLPFC (PEC) transcripts :: Homogenate :: Transcripts :: EpiXcan	0.875578	0.898892	GRCh37
7803	16	2821942	ENST00000494946	ELOB-204	ADHD	Brain. DLPFC (PEC) transcripts	-0.859104	0.390283	0.826067	1	ENSG00000103363	TCEB2	-0.0274616	0.0459227	0.0886776	4.15617e-18	5.57265e-17	5	8	8	mRNA	Brain: DLPFC (PEC) transcripts :: Homogenate :: Transcripts :: EpiXcan	0.826463	0.858152	GRCh37
7804	16	2821944	ENST00000572954	ELOB-205	ADHD	Brain. DLPFC (PEC) transcripts	-0.641407	0.521258	0.884716	1	ENSG00000103363	TCEB2	-0.00939583	0.233613	0.329746	2.70541e-75	2.34313e-73	24	50	50	mRNA	Brain: DLPFC (PEC) transcripts :: Homogenate :: Transcripts :: EpiXcan	0.886858	0.906005	GRCh37
7805	16	2916349	ENST00000575693	AC003965.1-201	ADHD	Brain. DLPFC (PEC) transcripts	0.268544	0.788281	0.957132	1	ENSG00000263280	LA16c-325D7.2	0.00831814	0.04012	0.0979259	1.24953e-19	1.81046e-18	13	13	13	lincRNA	Brain: DLPFC (PEC) transcripts :: Homogenate :: Transcripts :: EpiXcan	0.959661	0.965441	GRCh37
7806	16	2933229	ENST00000573965	FLYWCH2-205	ADHD	Brain. DLPFC (PEC) transcripts	-0.668267	0.503963	0.877188	1	ENSG00000162076	FLYWCH2	-0.0627858	0.00801956	0.0175307	0.000190336	0.000884504	10	20	20	mRNA	Brain: DLPFC (PEC) transcripts :: Homogenate :: Transcripts :: EpiXcan	0.878701	0.900956	GRCh37
7807	16	2961938	ENST00000253928	FLYWCH1-201	ADHD	Brain. DLPFC (PEC) transcripts	0.919321	0.357928	0.811291	1	ENSG00000059122	FLYWCH1	0.0237036	0.0683572	0.110945	2.89488e-22	4.73926e-21	11	15	15	mRNA	Brain: DLPFC (PEC) transcripts :: Homogenate :: Transcripts :: EpiXcan	0.812156	0.843058	GRCh37
7808	16	2962000	ENST00000416288	FLYWCH1-203	ADHD	Brain. DLPFC (PEC) transcripts	1.80909	0.0704364	0.492323	1	ENSG00000059122	FLYWCH1	0.0823899	0.0192316	0.0283878	1.83007e-06	1.07211e-05	18	26	26	mRNA	Brain: DLPFC (PEC) transcripts :: Homogenate :: Transcripts :: EpiXcan	0.493489	0.547434	GRCh37
7809	16	2983150	ENST00000344592	FLYWCH1-202	ADHD	Brain. DLPFC (PEC) transcripts	1.12578	0.26026	0.746344	1	ENSG00000059122	FLYWCH1	0.185305	0.00180693	0.0105616	0.00381834	0.0149681	2	5	5	mRNA	Brain: DLPFC (PEC) transcripts :: Homogenate :: Transcripts :: EpiXcan	0.745719	0.788647	GRCh37
7810	16	2984882	ENST00000570752	FLYWCH1-205	ADHD	Brain. DLPFC (PEC) transcripts	1.26298	0.206598	0.697636	1	ENSG00000059122	FLYWCH1	0.0138321	0.386366	0.445665	9.59015e-114	1.90515e-111	40	75	75	processed_transcript	Brain: DLPFC (PEC) transcripts :: Homogenate :: Transcripts :: EpiXcan	0.697201	0.747491	GRCh37
7811	16	2986526	ENST00000574985	FLYWCH1-212	ADHD	Brain. DLPFC (PEC) transcripts	1.50618	0.132022	0.606422	1	ENSG00000059122	FLYWCH1	0.0266909	0.144295	0.184354	5.39675e-38	1.61376e-36	19	23	23	aberrant_processed_transcript	Brain: DLPFC (PEC) transcripts :: Homogenate :: Transcripts :: EpiXcan	0.605505	0.661575	GRCh37
7812	16	3019246	ENST00000318782	PAQR4-202	ADHD	Brain. DLPFC (PEC) transcripts	-0.278498	0.78063	0.955531	1	ENSG00000162073	PAQR4	-0.0188637	0.0148081	0.0127586	0.00150965	0.0062465	25	50	50	mRNA	Brain: DLPFC (PEC) transcripts :: Homogenate :: Transcripts :: EpiXcan	0.958173	0.964093	GRCh37
7813	16	3062457	ENST00000445369	CLDN9-201	ADHD	Brain. DLPFC (PEC) transcripts	0.838767	0.4016	0.833285	1	ENSG00000213937	CLDN9	0.614596	8.43173e-05	0.0915193	1.50781e-18	2.07121e-17	1	5	5	mRNA	Brain: DLPFC (PEC) transcripts :: Homogenate :: Transcripts :: EpiXcan	0.83382	0.863777	GRCh37
7814	16	3106795	ENST00000575441	MMP25-203	ADHD	Brain. DLPFC (PEC) transcripts	1.26071	0.207414	0.698068	1	ENSG00000008516	MMP25	0.260168	0.00124108	0.010725	0.00352739	0.0138976	5	15	15	aberrant_processed_transcript	Brain: DLPFC (PEC) transcripts :: Homogenate :: Transcripts :: EpiXcan	0.697679	0.748053	GRCh37
7815	16	3107862	ENST00000572222	MMP25-AS1-202	ADHD	Brain. DLPFC (PEC) transcripts	1.09519	0.273432	0.753754	1	ENSG00000261971	RP11-473M20.7	0.0286418	0.0675035	0.12912	4.46577e-26	8.62217e-25	10	19	19	transcript	Brain: DLPFC (PEC) transcripts :: Homogenate :: Transcripts :: EpiXcan	0.75234	0.79635	GRCh37
7816	16	3160461	ENST00000572691	ZNF213-AS1-204	ADHD	Brain. DLPFC (PEC) transcripts	-0.150071	0.880709	0.975472	1	ENSG00000263214	ZNF205-AS1	-0.00660482	0.0257062	0.0538071	3.40807e-11	3.00995e-10	13	15	15	transcript	Brain: DLPFC (PEC) transcripts :: Homogenate :: Transcripts :: EpiXcan	0.975791	0.981965	GRCh37
7817	16	3166043	ENST00000576490	ZNF213-AS1-209	ADHD	Brain. DLPFC (PEC) transcripts	-0.371517	0.710253	0.936756	1	ENSG00000263072	RP11-473M20.14	-0.0219421	0.0140179	0.0351256	5.01202e-08	3.4204e-07	4	4	4	transcript	Brain: DLPFC (PEC) transcripts :: Homogenate :: Transcripts :: EpiXcan	0.938176	0.950867	GRCh37
7818	16	3178673	ENST00000571963	ZNF213-AS1-203	ADHD	Brain. DLPFC (PEC) transcripts	-0.985293	0.32448	0.790898	1	ENSG00000263072	RP11-473M20.14	-0.0271582	0.0739972	0.106022	2.0185e-21	3.18053e-20	23	31	31	transcript	Brain: DLPFC (PEC) transcripts :: Homogenate :: Transcripts :: EpiXcan	0.789634	0.825802	GRCh37
7819	16	3178834	ENST00000573447	ZNF213-AS1-206	ADHD	Brain. DLPFC (PEC) transcripts	-0.742769	0.457621	0.858191	1	ENSG00000263072	RP11-473M20.14	-0.0174723	0.0857904	0.0920272	1.87927e-18	2.56873e-17	28	41	41	transcript	Brain: DLPFC (PEC) transcripts :: Homogenate :: Transcripts :: EpiXcan	0.858462	0.885321	GRCh37
7820	16	3181406	ENST00000577163	ZNF213-AS1-212	ADHD	Brain. DLPFC (PEC) transcripts	-0.66397	0.506709	0.878293	1	ENSG00000263072	RP11-473M20.14	-0.0187742	0.0610805	0.0990388	6.6892e-20	9.81729e-19	14	15	15	transcript	Brain: DLPFC (PEC) transcripts :: Homogenate :: Transcripts :: EpiXcan	0.879751	0.901883	GRCh37
7821	16	3181669	ENST00000575089	ZNF213-AS1-207	ADHD	Brain. DLPFC (PEC) transcripts	-1.19808	0.230887	0.721385	1	ENSG00000263072	RP11-473M20.14	-0.0371932	0.0530852	0.0877632	1.20471e-17	1.57758e-16	11	14	14	transcript	Brain: DLPFC (PEC) transcripts :: Homogenate :: Transcripts :: EpiXcan	0.721416	0.767105	GRCh37
7822	16	3181758	ENST00000571449	ZNF213-AS1-202	ADHD	Brain. DLPFC (PEC) transcripts	-0.786036	0.431846	0.846315	1	ENSG00000263072	RP11-473M20.14	-0.0134564	0.167458	0.229977	2.10662e-48	8.88803e-47	12	13	13	transcript	Brain: DLPFC (PEC) transcripts :: Homogenate :: Transcripts :: EpiXcan	0.846608	0.87545	GRCh37
7823	16	3181904	ENST00000576590	ZNF213-AS1-210	ADHD	Brain. DLPFC (PEC) transcripts	-1.06404	0.287313	0.764971	1	ENSG00000263072	RP11-473M20.14	-0.044613	0.0288055	0.0340876	1.39671e-07	9.15918e-07	28	37	37	transcript	Brain: DLPFC (PEC) transcripts :: Homogenate :: Transcripts :: EpiXcan	0.763408	0.805897	GRCh37
7824	16	3179778	ENST00000573771	ZNF213-204	ADHD	Brain. DLPFC (PEC) transcripts	0.614931	0.5386	0.890403	1	ENSG00000085644	ZNF213	0.0878012	0.00289666	0.0170644	0.000201237	0.000932327	1	1	1	mRNA	Brain: DLPFC (PEC) transcripts :: Homogenate :: Transcripts :: EpiXcan	0.893017	0.911112	GRCh37
7825	16	3185139	ENST00000574928	ZNF213-207	ADHD	Brain. DLPFC (PEC) transcripts	0.284958	0.775676	0.954702	1	ENSG00000085644	ZNF213	0.0300632	0.00433113	0.0207844	4.45935e-05	0.000223651	3	5	5	aberrant_processed_transcript	Brain: DLPFC (PEC) transcripts :: Homogenate :: Transcripts :: EpiXcan	0.957938	0.963324	GRCh37
7826	16	3187651	ENST00000574575	ZNF213-205	ADHD	Brain. DLPFC (PEC) transcripts	-0.719229	0.472	0.864135	1	ENSG00000085644	ZNF213	-0.0971544	0.00237423	0.0119987	0.00203361	0.0082769	1	1	1	mRNA	Brain: DLPFC (PEC) transcripts :: Homogenate :: Transcripts :: EpiXcan	0.864659	0.89076	GRCh37
7827	16	3313743	ENST00000573951	LINC00921-202	ADHD	Brain. DLPFC (PEC) transcripts	-0.325422	0.744862	0.945636	1	ENSG00000006194	ZNF263	-0.00688887	0.120302	0.219486	6.40368e-46	2.50054e-44	15	22	22	processed_transcript	Brain: DLPFC (PEC) transcripts :: Homogenate :: Transcripts :: EpiXcan	0.948736	0.95719	GRCh37
7828	16	3313800	ENST00000538765	ZNF263-202	ADHD	Brain. DLPFC (PEC) transcripts	-0.232016	0.816525	0.963227	1	ENSG00000006194	ZNF263	-0.0102952	0.020253	0.0483675	3.41859e-10	2.79626e-09	4	5	5	mRNA	Brain: DLPFC (PEC) transcripts :: Homogenate :: Transcripts :: EpiXcan	0.964315	0.971226	GRCh37
7829	16	3355486	ENST00000574298	ZNF75A-205	ADHD	Brain. DLPFC (PEC) transcripts	0.25034	0.802324	0.959309	1	ENSG00000162086	ZNF75A	0.00359898	0.197328	0.254602	9.70883e-55	4.8682e-53	33	48	48	mRNA	Brain: DLPFC (PEC) transcripts :: Homogenate :: Transcripts :: EpiXcan	0.961144	0.96831	GRCh37
7830	16	3358738	ENST00000575812	ZNF75A-208	ADHD	Brain. DLPFC (PEC) transcripts	0.123698	0.901554	0.978341	1	ENSG00000162086	ZNF75A	0.00250812	0.159664	0.208922	1.18313e-43	4.28039e-42	16	20	20	aberrant_processed_transcript	Brain: DLPFC (PEC) transcripts :: Homogenate :: Transcripts :: EpiXcan	0.978217	0.985319	GRCh37
7831	16	3434821	ENST00000573719	ZSCAN32-209	ADHD	Brain. DLPFC (PEC) transcripts	0.38987	0.696633	0.933674	1	ENSG00000140987	ZSCAN32	0.0431777	0.00480315	0.0218651	3.04687e-05	0.000155809	10	16	16	mRNA	Brain: DLPFC (PEC) transcripts :: Homogenate :: Transcripts :: EpiXcan	0.934909	0.948311	GRCh37
7832	16	3486104	ENST00000301744	ZNF597-201	ADHD	Brain. DLPFC (PEC) transcripts	1.38892	0.164858	0.649374	1	ENSG00000167981	ZNF597	0.074753	0.0153565	0.0234202	1.37766e-05	7.33986e-05	10	13	13	mRNA	Brain: DLPFC (PEC) transcripts :: Homogenate :: Transcripts :: EpiXcan	0.648423	0.703223	GRCh37
7833	16	3493649	ENST00000572757	NAA60-216	ADHD	Brain. DLPFC (PEC) transcripts	0.0477585	0.961909	0.990404	1	ENSG00000122390	NAA60	0.00339802	0.0105929	0.0373326	3.29174e-08	2.2871e-07	4	4	4	mRNA	Brain: DLPFC (PEC) transcripts :: Homogenate :: Transcripts :: EpiXcan	0.990342	0.994297	GRCh37
7834	16	3493688	ENST00000575733	NAA60-230	ADHD	Brain. DLPFC (PEC) transcripts	0.105442	0.916025	0.980515	1	ENSG00000122390	NAA60	0.0158604	0.00177263	0.0182965	0.000129941	0.000616355	2	2	2	mRNA	Brain: DLPFC (PEC) transcripts :: Homogenate :: Transcripts :: EpiXcan	0.980243	0.987685	GRCh37
7835	16	3508078	ENST00000576916	NAA60-235	ADHD	Brain. DLPFC (PEC) transcripts	-0.838014	0.402023	0.833349	1	ENSG00000122390	NAA60	-0.0148932	0.146815	0.208714	8.07762e-44	2.93313e-42	21	24	24	mRNA	Brain: DLPFC (PEC) transcripts :: Homogenate :: Transcripts :: EpiXcan	0.83382	0.863839	GRCh37
7836	16	3533346	ENST00000575754	NAA60-231	ADHD	Brain. DLPFC (PEC) transcripts	-1.03064	0.302708	0.776547	1	ENSG00000122390	NAA60	-0.0909798	0.00605682	0.0194266	8.52324e-05	0.000413406	9	13	13	aberrant_processed_transcript	Brain: DLPFC (PEC) transcripts :: Homogenate :: Transcripts :: EpiXcan	0.774937	0.814477	GRCh37
7837	16	3550924	ENST00000576634	CLUAP1-212	ADHD	Brain. DLPFC (PEC) transcripts	-0.430254	0.667011	0.926221	1	ENSG00000103351	CLUAP1	-0.00361883	0.410872	0.537147	1.56943e-152	7.02286e-150	66	107	107	mRNA	Brain: DLPFC (PEC) transcripts :: Homogenate :: Transcripts :: EpiXcan	0.927642	0.942165	GRCh37
7838	16	3550982	ENST00000574592	CLUAP1-208	ADHD	Brain. DLPFC (PEC) transcripts	0.994624	0.319919	0.787362	1	ENSG00000103351	CLUAP1	0.0841528	0.005351	0.0192031	8.84592e-05	0.000428049	3	3	3	NMD_transcript_variant	Brain: DLPFC (PEC) transcripts :: Homogenate :: Transcripts :: EpiXcan	0.786102	0.823644	GRCh37
7839	16	3551012	ENST00000341633	CLUAP1-201	ADHD	Brain. DLPFC (PEC) transcripts	-1.69885	0.0893484	0.535997	1	ENSG00000103351	CLUAP1	-0.0647199	0.032637	0.0702535	2.65656e-14	2.87884e-13	6	6	6	mRNA	Brain: DLPFC (PEC) transcripts :: Homogenate :: Transcripts :: EpiXcan	0.534393	0.589072	GRCh37
7840	16	3551018	ENST00000571025	CLUAP1-202	ADHD	Brain. DLPFC (PEC) transcripts	-2.17061	0.0299604	0.359795	1	ENSG00000103351	CLUAP1	-0.120121	0.0147152	0.0187311	0.000115243	0.000550292	5	11	11	mRNA	Brain: DLPFC (PEC) transcripts :: Homogenate :: Transcripts :: EpiXcan	0.364566	0.406029	GRCh37
7841	16	3559894	ENST00000572600	CLUAP1-203	ADHD	Brain. DLPFC (PEC) transcripts	1.36833	0.17121	0.658143	1	ENSG00000103351	CLUAP1	0.0221826	0.168932	0.221702	1.11171e-46	4.45089e-45	30	33	33	mRNA	Brain: DLPFC (PEC) transcripts :: Homogenate :: Transcripts :: EpiXcan	0.659041	0.710513	GRCh37
7842	16	3661729	ENST00000570769	DNASE1-207	ADHD	Brain. DLPFC (PEC) transcripts	0.626729	0.530837	0.887709	1	ENSG00000213918	DNASE1	0.027041	0.0188644	0.0197841	7.39726e-05	0.000361363	18	26	26	NMD_transcript_variant	Brain: DLPFC (PEC) transcripts :: Homogenate :: Transcripts :: EpiXcan	0.890299	0.909022	GRCh37
7843	16	3701838	ENST00000246949	DNASE1-201	ADHD	Brain. DLPFC (PEC) transcripts	-0.265658	0.790503	0.957589	1	ENSG00000213918	DNASE1	-0.00828303	0.0415986	0.0561258	1.09105e-11	9.95653e-11	18	30	30	mRNA	Brain: DLPFC (PEC) transcripts :: Homogenate :: Transcripts :: EpiXcan	0.959996	0.965832	GRCh37
7844	16	3708038	ENST00000246957	TRAP1-201	ADHD	Brain. DLPFC (PEC) transcripts	0.569742	0.568852	0.898965	1	ENSG00000126602	TRAP1	0.0427592	0.00786682	0.0182076	0.00013781	0.000651552	5	5	5	mRNA	Brain: DLPFC (PEC) transcripts :: Homogenate :: Transcripts :: EpiXcan	0.90152	0.919591	GRCh37
7845	16	3708039	ENST00000575671	TRAP1-212	ADHD	Brain. DLPFC (PEC) transcripts	-0.462668	0.643603	0.920332	1	ENSG00000126602	TRAP1	-0.00750919	0.162712	0.24316	1.04187e-51	4.82796e-50	6	7	7	mRNA	Brain: DLPFC (PEC) transcripts :: Homogenate :: Transcripts :: EpiXcan	0.922763	0.937274	GRCh37
7846	16	3722803	ENST00000574175	TRAP1-209	ADHD	Brain. DLPFC (PEC) transcripts	-0.978267	0.327942	0.793453	1	ENSG00000126602	TRAP1	-0.070904	0.00960309	0.0147259	0.000619915	0.00269478	13	16	16	NMD_transcript_variant	Brain: DLPFC (PEC) transcripts :: Homogenate :: Transcripts :: EpiXcan	0.79291	0.827802	GRCh37
7847	16	3728286	ENST00000574941	TRAP1-211	ADHD	Brain. DLPFC (PEC) transcripts	-0.42997	0.667217	0.926358	1	ENSG00000126602	TRAP1	-0.0167247	0.0302926	0.0389471	2.12434e-08	1.50263e-07	31	49	49	processed_transcript	Brain: DLPFC (PEC) transcripts :: Homogenate :: Transcripts :: EpiXcan	0.927702	0.94224	GRCh37
7848	16	3725411	ENST00000323601	AC006111.1-201	ADHD	Brain. DLPFC (PEC) transcripts	-0.584454	0.558915	0.897092	1	ENSG00000178430	AC006111.1	-0.0433955	0.00629441	0.0184618	0.000122934	0.000584872	7	10	10	pseudogene	Brain: DLPFC (PEC) transcripts :: Homogenate :: Transcripts :: EpiXcan	0.899514	0.917166	GRCh37
7849	16	3997610	ENST00000576810	AC005736.1-201	ADHD	Brain. DLPFC (PEC) transcripts	1.17298	0.240805	0.73142	1	ENSG00000262185	RP11-462G12.1	0.0447027	0.0324325	0.0630906	6.136e-13	6.08865e-12	4	6	6	transcript	Brain: DLPFC (PEC) transcripts :: Homogenate :: Transcripts :: EpiXcan	0.729815	0.775499	GRCh37
7850	16	4012652	ENST00000294016	ADCY9-201	ADHD	Brain. DLPFC (PEC) transcripts	0.289913	0.771882	0.953685	1	ENSG00000162104	ADCY9	0.0279591	0.00540783	0.0122556	0.00180291	0.00738853	4	6	6	mRNA	Brain: DLPFC (PEC) transcripts :: Homogenate :: Transcripts :: EpiXcan	0.957143	0.96265	GRCh37
7851	16	4239375	ENST00000399609	SRL-201	ADHD	Brain. DLPFC (PEC) transcripts	-1.60197	0.109161	0.569553	1	ENSG00000185739	SRL	-0.124397	0.00969387	0.0157874	0.000408338	0.00182066	5	6	6	mRNA	Brain: DLPFC (PEC) transcripts :: Homogenate :: Transcripts :: EpiXcan	0.570571	0.625961	GRCh37
7852	16	4404543	ENST00000251166	CORO7-201	ADHD	Brain. DLPFC (PEC) transcripts	2.11152	0.0347279	0.381794	1	ENSG00000262246	CORO7	0.0434609	0.114784	0.172717	3.21429e-35	8.80065e-34	13	15	15	mRNA	Brain: DLPFC (PEC) transcripts :: Homogenate :: Transcripts :: EpiXcan	0.387474	0.430576	GRCh37
7853	16	4407376	ENST00000575714	CORO7-227	ADHD	Brain. DLPFC (PEC) transcripts	1.79594	0.0725041	0.495821	1	ENSG00000262246	CORO7	0.141713	0.00761482	0.0137274	0.000948667	0.00403499	8	20	20	aberrant_processed_transcript	Brain: DLPFC (PEC) transcripts :: Homogenate :: Transcripts :: EpiXcan	0.496414	0.552018	GRCh37
7854	16	4408443	ENST00000572666	CORO7-217	ADHD	Brain. DLPFC (PEC) transcripts	0.78681	0.431393	0.846068	1	ENSG00000262246	CORO7	0.0706573	0.00624032	0.0119109	0.00216641	0.00878553	9	11	11	aberrant_processed_transcript	Brain: DLPFC (PEC) transcripts :: Homogenate :: Transcripts :: EpiXcan	0.846546	0.875188	GRCh37
7855	16	4421849	ENST00000304735	VASN-201	ADHD	Brain. DLPFC (PEC) transcripts	1.2092	0.226587	0.717011	1	ENSG00000168140	VASN	0.130745	0.00642066	0.0106823	0.00327176	0.0129544	12	18	18	mRNA	Brain: DLPFC (PEC) transcripts :: Homogenate :: Transcripts :: EpiXcan	0.717464	0.76338	GRCh37
7856	16	4475861	ENST00000355296	DNAJA3-202	ADHD	Brain. DLPFC (PEC) transcripts	-2.16335	0.0305142	0.361965	1	ENSG00000103423	DNAJA3	-0.0442946	0.112496	0.180225	3.80111e-37	1.10529e-35	15	16	16	mRNA	Brain: DLPFC (PEC) transcripts :: Homogenate :: Transcripts :: EpiXcan	0.367279	0.408976	GRCh37
7857	16	4484299	ENST00000572009	DNAJA3-205	ADHD	Brain. DLPFC (PEC) transcripts	2.04423	0.0409306	0.405245	1	ENSG00000103423	DNAJA3	0.0534841	0.0663505	0.10849	6.96356e-22	1.12178e-20	10	10	10	aberrant_processed_transcript	Brain: DLPFC (PEC) transcripts :: Homogenate :: Transcripts :: EpiXcan	0.409378	0.455899	GRCh37
7858	16	4490258	ENST00000577083	DNAJA3-214	ADHD	Brain. DLPFC (PEC) transcripts	-3.14375	0.001668	0.092111	1	ENSG00000103423	DNAJA3	-0.539814	0.00126792	0.0933227	3.66794e-19	5.18728e-18	7	13	13	aberrant_processed_transcript	Brain: DLPFC (PEC) transcripts :: Homogenate :: Transcripts :: EpiXcan	0.0949885	0.111224	GRCh37
7859	16	4511681	ENST00000283429	NMRAL1-201	ADHD	Brain. DLPFC (PEC) transcripts	1.88096	0.0599771	0.465547	1	ENSG00000153406	NMRAL1	0.0256016	0.242663	0.293442	3.26807e-66	2.22222e-64	25	34	34	mRNA	Brain: DLPFC (PEC) transcripts :: Homogenate :: Transcripts :: EpiXcan	0.467743	0.519739	GRCh37
7860	16	4511695	ENST00000404295	NMRAL1-202	ADHD	Brain. DLPFC (PEC) transcripts	0.352916	0.724152	0.939879	1	ENSG00000153406	NMRAL1	0.0102168	0.0674186	0.0875013	8.92185e-18	1.17562e-16	65	105	105	mRNA	Brain: DLPFC (PEC) transcripts :: Homogenate :: Transcripts :: EpiXcan	0.942489	0.953393	GRCh37
7861	16	4511696	ENST00000574425	NMRAL1-212	ADHD	Brain. DLPFC (PEC) transcripts	-1.90636	0.0566033	0.456558	1	ENSG00000153406	NMRAL1	-0.0300706	0.177067	0.248736	2.62753e-53	1.26867e-51	8	9	9	mRNA	Brain: DLPFC (PEC) transcripts :: Homogenate :: Transcripts :: EpiXcan	0.459222	0.509879	GRCh37
7862	16	4513744	ENST00000571291	NMRAL1-203	ADHD	Brain. DLPFC (PEC) transcripts	-1.70312	0.0885451	0.533714	1	ENSG00000153406	NMRAL1	-0.0410703	0.0820245	0.152604	6.06727e-31	1.41093e-29	14	17	17	NMD_transcript_variant	Brain: DLPFC (PEC) transcripts :: Homogenate :: Transcripts :: EpiXcan	0.532322	0.587196	GRCh37
7863	16	4516164	ENST00000573520	NMRAL1-209	ADHD	Brain. DLPFC (PEC) transcripts	0.13415	0.893284	0.977238	1	ENSG00000153406	NMRAL1	0.00605074	0.0510747	0.0594916	2.71427e-12	2.58505e-11	47	56	56	NMD_transcript_variant	Brain: DLPFC (PEC) transcripts :: Homogenate :: Transcripts :: EpiXcan	0.977415	0.984071	GRCh37
7864	16	4519631	ENST00000575995	NMRAL1-216	ADHD	Brain. DLPFC (PEC) transcripts	-1.95932	0.0500759	0.438215	1	ENSG00000153406	NMRAL1	-0.18701	0.00512866	0.0247129	7.61724e-06	4.16911e-05	5	7	7	processed_transcript	Brain: DLPFC (PEC) transcripts :: Homogenate :: Transcripts :: EpiXcan	0.441952	0.489097	GRCh37
7865	16	4526341	ENST00000458134	HMOX2-205	ADHD	Brain. DLPFC (PEC) transcripts	1.59406	0.110922	0.572292	1	ENSG00000103415	HMOX2	0.0842099	0.0171518	0.0246675	7.92097e-06	4.32786e-05	15	19	19	mRNA	Brain: DLPFC (PEC) transcripts :: Homogenate :: Transcripts :: EpiXcan	0.572468	0.628874	GRCh37
7866	16	4560676	ENST00000563332	CDIP1-205	ADHD	Brain. DLPFC (PEC) transcripts	-1.96659	0.0492309	0.435217	1	ENSG00000089486	CDIP1	-0.0993143	0.0184177	0.0445542	2.03151e-09	1.56421e-08	7	8	8	mRNA	Brain: DLPFC (PEC) transcripts :: Homogenate :: Transcripts :: EpiXcan	0.439236	0.486465	GRCh37
7867	16	4560740	ENST00000399599	CDIP1-201	ADHD	Brain. DLPFC (PEC) transcripts	-1.74801	0.0804623	0.514178	1	ENSG00000089486	CDIP1	-0.135823	0.00765801	0.0124507	0.0016993	0.00698622	11	12	12	mRNA	Brain: DLPFC (PEC) transcripts :: Homogenate :: Transcripts :: EpiXcan	0.514412	0.569594	GRCh37
7868	16	4666494	ENST00000591895	MGRN1-215	ADHD	Brain. DLPFC (PEC) transcripts	1.91897	0.0549882	0.452277	1	ENSG00000102858	MGRN1	0.069344	0.0337464	0.0554037	1.89286e-11	1.69936e-10	21	33	33	mRNA	Brain: DLPFC (PEC) transcripts :: Homogenate :: Transcripts :: EpiXcan	0.455289	0.504849	GRCh37
7869	16	4674791	ENST00000262370	MGRN1-201	ADHD	Brain. DLPFC (PEC) transcripts	-1.89671	0.0578661	0.458595	1	ENSG00000102858	MGRN1	-0.0552411	0.0559173	0.0887124	7.5343e-18	9.97827e-17	18	24	24	mRNA	Brain: DLPFC (PEC) transcripts :: Homogenate :: Transcripts :: EpiXcan	0.46137	0.513265	GRCh37
7870	16	4674826	ENST00000415496	MGRN1-203	ADHD	Brain. DLPFC (PEC) transcripts	1.58143	0.11378	0.577496	1	ENSG00000102858	MGRN1	0.0222297	0.239606	0.312335	7.01628e-71	5.38691e-69	14	23	23	mRNA	Brain: DLPFC (PEC) transcripts :: Homogenate :: Transcripts :: EpiXcan	0.576547	0.634048	GRCh37
7871	16	4674962	ENST00000586183	MGRN1-206	ADHD	Brain. DLPFC (PEC) transcripts	1.26317	0.206526	0.697636	1	ENSG00000102858	MGRN1	0.05374	0.0267362	0.0505622	1.03273e-10	8.79563e-10	3	5	5	mRNA	Brain: DLPFC (PEC) transcripts :: Homogenate :: Transcripts :: EpiXcan	0.697201	0.747472	GRCh37
7872	16	4700388	ENST00000590790	MGRN1-213	ADHD	Brain. DLPFC (PEC) transcripts	-1.89403	0.0582208	0.459947	1	ENSG00000102858	MGRN1	-0.109725	0.0138798	0.0251681	6.56079e-06	3.6186e-05	5	5	5	mRNA	Brain: DLPFC (PEC) transcripts :: Homogenate :: Transcripts :: EpiXcan	0.462901	0.514599	GRCh37
7873	16	4743719	ENST00000405142	NUDT16L1-202	ADHD	Brain. DLPFC (PEC) transcripts	-1.31976	0.186916	0.675731	1	ENSG00000168101	NUDT16L1	-0.110608	0.00678393	0.0129943	0.0013512	0.00562927	18	24	24	mRNA	Brain: DLPFC (PEC) transcripts :: Homogenate :: Transcripts :: EpiXcan	0.675619	0.728199	GRCh37
7874	16	4746513	ENST00000589035	ANKS3-212	ADHD	Brain. DLPFC (PEC) transcripts	-0.248477	0.803765	0.959835	1	ENSG00000168096	ANKS3	-0.0064171	0.0684733	0.1075	7.00135e-22	1.12766e-20	13	15	15	aberrant_processed_transcript	Brain: DLPFC (PEC) transcripts :: Homogenate :: Transcripts :: EpiXcan	0.961505	0.968782	GRCh37
7875	16	4746513	ENST00000446014	ANKS3-202	ADHD	Brain. DLPFC (PEC) transcripts	0.19911	0.842177	0.96867	1	ENSG00000168096	ANKS3	0.01191	0.0133231	0.0256167	5.52727e-06	3.0744e-05	9	10	10	mRNA	Brain: DLPFC (PEC) transcripts :: Homogenate :: Transcripts :: EpiXcan	0.96914	0.975837	GRCh37
7876	16	4755211	ENST00000586632	ANKS3-208	ADHD	Brain. DLPFC (PEC) transcripts	-0.207067	0.835957	0.967375	1	ENSG00000168096	ANKS3	-0.00491778	0.00570013	0.0113528	0.00263985	0.0105896	10	16	16	aberrant_processed_transcript	Brain: DLPFC (PEC) transcripts :: Homogenate :: Transcripts :: EpiXcan	0.968087	0.974692	GRCh37
7877	16	4800815	ENST00000545009	ZNF500-202	ADHD	Brain. DLPFC (PEC) transcripts	-1.58357	0.113293	0.576255	1	ENSG00000103199	ZNF500	-0.107224	0.0101687	0.0251751	6.88426e-06	3.78782e-05	5	7	7	mRNA	Brain: DLPFC (PEC) transcripts :: Homogenate :: Transcripts :: EpiXcan	0.575534	0.633198	GRCh37
7878	16	4827670	ENST00000588241	SEPT12-204	ADHD	Brain. DLPFC (PEC) transcripts	1.00756	0.313668	0.783239	1	ENSG00000140623	SEPT12	0.0272495	0.0637438	0.102191	1.63124e-20	2.46384e-19	8	10	10	NMD_transcript_variant	Brain: DLPFC (PEC) transcripts :: Homogenate :: Transcripts :: EpiXcan	0.781818	0.820492	GRCh37
7879	16	4845704	ENST00000588894	SMIM22-205	ADHD	Brain. DLPFC (PEC) transcripts	0.909896	0.362877	0.813843	1	ENSG00000267795	SMIM22	0.0362158	0.0302659	0.0444585	1.94625e-09	1.50013e-08	15	29	29	aberrant_processed_transcript	Brain: DLPFC (PEC) transcripts :: Homogenate :: Transcripts :: EpiXcan	0.814247	0.845243	GRCh37
7880	16	4845266	ENST00000592465	AC020663.2-201	ADHD	Brain. DLPFC (PEC) transcripts	0.89196	0.372414	0.817462	1	ENSG00000267077	RP11-127I20.5	0.0202844	0.0878319	0.144135	4.0176e-29	8.72887e-28	13	13	13	transcript	Brain: DLPFC (PEC) transcripts :: Homogenate :: Transcripts :: EpiXcan	0.817763	0.849867	GRCh37
7881	16	4846970	ENST00000587843	ROGDI-209	ADHD	Brain. DLPFC (PEC) transcripts	-0.620893	0.53467	0.888643	1	ENSG00000067836	ROGDI	-0.0218245	0.039874	0.0776483	7.63356e-16	9.08572e-15	5	9	9	NMD_transcript_variant	Brain: DLPFC (PEC) transcripts :: Homogenate :: Transcripts :: EpiXcan	0.891339	0.90987	GRCh37
7882	16	4932508	ENST00000345988	PPL-201	ADHD	Brain. DLPFC (PEC) transcripts	-0.09082	0.927636	0.981948	1	ENSG00000118898	PPL	0.000294248	0.0470208	0.094875	3.22243e-19	4.57328e-18	13	14	14	mRNA	Brain: DLPFC (PEC) transcripts :: Homogenate :: Transcripts :: EpiXcan	0.980948	0.989116	GRCh37
7883	16	5008318	ENST00000251170	SEC14L5-201	ADHD	Brain. DLPFC (PEC) transcripts	-1.20111	0.229707	0.720217	1	ENSG00000103184	SEC14L5	-0.0609396	0.0176334	0.0346176	1.35771e-07	8.91336e-07	20	24	24	mRNA	Brain: DLPFC (PEC) transcripts :: Homogenate :: Transcripts :: EpiXcan	0.720596	0.766164	GRCh37
7884	16	5074845	ENST00000312251	NAGPA-201	ADHD	Brain. DLPFC (PEC) transcripts	-0.499522	0.617412	0.912466	1	ENSG00000103174	NAGPA	-0.0072687	0.207646	0.258754	2.4778e-56	1.30211e-54	45	54	54	mRNA	Brain: DLPFC (PEC) transcripts :: Homogenate :: Transcripts :: EpiXcan	0.915329	0.931021	GRCh37
7885	16	5074845	ENST00000381955	NAGPA-202	ADHD	Brain. DLPFC (PEC) transcripts	0.569492	0.569023	0.898986	1	ENSG00000103174	NAGPA	0.0186857	0.045031	0.0309404	6.35151e-07	3.90176e-06	39	49	49	mRNA	Brain: DLPFC (PEC) transcripts :: Homogenate :: Transcripts :: EpiXcan	0.901563	0.919688	GRCh37
7886	16	5074873	ENST00000564397	NAGPA-208	ADHD	Brain. DLPFC (PEC) transcripts	-0.0925371	0.926271	0.981662	1	ENSG00000103174	NAGPA	-0.0041397	0.0309215	0.0674907	8.8075e-14	9.24479e-13	6	11	11	aberrant_processed_transcript	Brain: DLPFC (PEC) transcripts :: Homogenate :: Transcripts :: EpiXcan	0.98081	0.988914	GRCh37
7887	16	5074873	ENST00000562746	NAGPA-206	ADHD	Brain. DLPFC (PEC) transcripts	1.2451	0.213095	0.704078	1	ENSG00000103174	NAGPA	0.0482774	0.0341199	0.0208301	4.61203e-05	0.000230851	49	63	63	NMD_transcript_variant	Brain: DLPFC (PEC) transcripts :: Homogenate :: Transcripts :: EpiXcan	0.704054	0.753104	GRCh37
7888	16	5077291	ENST00000567739	NAGPA-212	ADHD	Brain. DLPFC (PEC) transcripts	0.173887	0.861954	0.972047	1	ENSG00000103174	NAGPA	0.00572936	0.0601283	0.112385	1.36697e-22	2.27061e-21	9	12	12	aberrant_processed_transcript	Brain: DLPFC (PEC) transcripts :: Homogenate :: Transcripts :: EpiXcan	0.971484	0.97911	GRCh37
7889	16	5077302	ENST00000569296	NAGPA-215	ADHD	Brain. DLPFC (PEC) transcripts	0.484758	0.627848	0.915852	1	ENSG00000103174	NAGPA	0.0242607	0.0162247	0.0472399	5.33799e-10	4.30151e-09	9	10	10	NMD_transcript_variant	Brain: DLPFC (PEC) transcripts :: Homogenate :: Transcripts :: EpiXcan	0.917862	0.933435	GRCh37
7890	16	5083961	ENST00000588623	ALG1-204	ADHD	Brain. DLPFC (PEC) transcripts	0.745359	0.456055	0.857436	1	ENSG00000033011	ALG1	0.0230406	0.0459451	0.0886828	6.71076e-18	8.91157e-17	11	20	20	mRNA	Brain: DLPFC (PEC) transcripts :: Homogenate :: Transcripts :: EpiXcan	0.857752	0.884786	GRCh37
7891	16	5121820	ENST00000262374	ALG1-201	ADHD	Brain. DLPFC (PEC) transcripts	-0.123372	0.901812	0.978341	1	ENSG00000033011	ALG1	-0.0187681	0.00175726	0.170487	9.46639e-35	2.55089e-33	4	21	21	mRNA	Brain: DLPFC (PEC) transcripts :: Homogenate :: Transcripts :: EpiXcan	0.978217	0.985327	GRCh37
7892	16	5135072	ENST00000592661	ALG1-207	ADHD	Brain. DLPFC (PEC) transcripts	-0.364618	0.715396	0.938308	1	ENSG00000033011	ALG1	-0.0503703	0.00191772	0.0196617	7.76525e-05	0.00037863	8	23	23	processed_transcript	Brain: DLPFC (PEC) transcripts :: Homogenate :: Transcripts :: EpiXcan	0.939659	0.951912	GRCh37
7893	16	5134305	ENST00000458008	EEF2KMT-202	ADHD	Brain. DLPFC (PEC) transcripts	-1.4948	0.134967	0.611263	1	ENSG00000118894	FAM86A	-0.135837	0.00509198	0.0140582	0.000845527	0.00361556	4	35	35	mRNA	Brain: DLPFC (PEC) transcripts :: Homogenate :: Transcripts :: EpiXcan	0.610001	0.665868	GRCh37
7894	16	5415798	ENST00000564888	AC074051.4-201	ADHD	Brain. DLPFC (PEC) transcripts	2.20984	0.0271162	0.346304	1	ENSG00000261007	RP11-382N13.3	0.12012	0.0140506	0.0104688	0.00390905	0.0153027	35	44	44	processed_pseudogene	Brain: DLPFC (PEC) transcripts :: Homogenate :: Transcripts :: EpiXcan	0.35222	0.390695	GRCh37
7895	16	6533180	ENST00000535565	RBFOX1-206	ADHD	Brain. DLPFC (PEC) transcripts	-1.12988	0.258528	0.745671	1	ENSG00000078328	RBFOX1	-0.0930382	0.00757374	0.0107575	0.00353399	0.0139212	20	20	20	mRNA	Brain: DLPFC (PEC) transcripts :: Homogenate :: Transcripts :: EpiXcan	0.744831	0.787872	GRCh37
7896	16	8733091	ENST00000563501	METTL22-208	ADHD	Brain. DLPFC (PEC) transcripts	0.308996	0.757324	0.94904	1	ENSG00000067365	METTL22	0.0304806	0.00486249	0.0252864	6.0618e-06	3.35655e-05	8	8	8	processed_transcript	Brain: DLPFC (PEC) transcripts :: Homogenate :: Transcripts :: EpiXcan	0.95208	0.959645	GRCh37
7897	16	8734995	ENST00000562151	METTL22-205	ADHD	Brain. DLPFC (PEC) transcripts	0.690811	0.489685	0.871058	1	ENSG00000067365	METTL22	0.0298753	0.0223392	0.0369585	4.6968e-08	3.21469e-07	28	30	30	mRNA	Brain: DLPFC (PEC) transcripts :: Homogenate :: Transcripts :: EpiXcan	0.872281	0.89656	GRCh37
7898	16	8736325	ENST00000562973	METTL22-206	ADHD	Brain. DLPFC (PEC) transcripts	0.494141	0.621206	0.913026	1	ENSG00000067365	METTL22	0.025925	0.0186807	0.0115239	0.00251217	0.0101035	27	31	31	mRNA	Brain: DLPFC (PEC) transcripts :: Homogenate :: Transcripts :: EpiXcan	0.915528	0.931852	GRCh37
7899	16	8768422	ENST00000268251	ABAT-201	ADHD	Brain. DLPFC (PEC) transcripts	-0.551058	0.581594	0.902569	1	ENSG00000183044	ABAT	-0.0117065	0.0780799	0.0585123	4.17334e-12	3.91738e-11	105	115	115	mRNA	Brain: DLPFC (PEC) transcripts :: Homogenate :: Transcripts :: EpiXcan	0.905483	0.922965	GRCh37
7900	16	8806825	ENST00000569695	ABAT-216	ADHD	Brain. DLPFC (PEC) transcripts	0.427829	0.668776	0.92683	1	ENSG00000183044	ABAT	0.0128583	0.0869974	0.124989	3.7442e-25	6.94597e-24	84	94	94	processed_transcript	Brain: DLPFC (PEC) transcripts :: Homogenate :: Transcripts :: EpiXcan	0.928063	0.942665	GRCh37
7901	16	8806826	ENST00000396600	ABAT-202	ADHD	Brain. DLPFC (PEC) transcripts	-0.416115	0.677326	0.928522	1	ENSG00000183044	ABAT	-0.0286121	0.026409	0.0430374	3.49952e-09	2.63657e-08	36	47	47	mRNA	Brain: DLPFC (PEC) transcripts :: Homogenate :: Transcripts :: EpiXcan	0.929622	0.94418	GRCh37
7902	16	8807219	ENST00000563215	ABAT-206	ADHD	Brain. DLPFC (PEC) transcripts	1.40477	0.16009	0.643121	1	ENSG00000183044	ABAT	0.0274024	0.157306	0.245608	2.02761e-52	9.54558e-51	56	70	70	processed_transcript	Brain: DLPFC (PEC) transcripts :: Homogenate :: Transcripts :: EpiXcan	0.641622	0.697942	GRCh37
7903	16	8807458	ENST00000565016	ABAT-210	ADHD	Brain. DLPFC (PEC) transcripts	0.380863	0.703305	0.935015	1	ENSG00000183044	ABAT	0.0353271	0.00528186	0.0159016	0.000386076	0.00172631	7	9	9	mRNA	Brain: DLPFC (PEC) transcripts :: Homogenate :: Transcripts :: EpiXcan	0.936167	0.949497	GRCh37
7904	16	8891674	ENST00000268261	PMM2-201	ADHD	Brain. DLPFC (PEC) transcripts	0.561836	0.574228	0.90055	1	ENSG00000140650	PMM2	0.0155483	0.0633585	0.0697951	2.93812e-14	3.17372e-13	29	37	37	mRNA	Brain: DLPFC (PEC) transcripts :: Homogenate :: Transcripts :: EpiXcan	0.903275	0.92123	GRCh37
7905	16	8891678	ENST00000564030	PMM2-205	ADHD	Brain. DLPFC (PEC) transcripts	0.390091	0.696469	0.933674	1	ENSG00000140650	PMM2	0.0215916	0.0138821	0.0339822	1.73166e-07	1.12541e-06	9	9	9	aberrant_processed_transcript	Brain: DLPFC (PEC) transcripts :: Homogenate :: Transcripts :: EpiXcan	0.934909	0.948303	GRCh37
7906	16	8901421	ENST00000567697	PMM2-214	ADHD	Brain. DLPFC (PEC) transcripts	0.452724	0.650747	0.922908	1	ENSG00000140650	PMM2	0.0573864	0.00282599	0.0176187	0.000174397	0.000813894	5	5	5	aberrant_processed_transcript	Brain: DLPFC (PEC) transcripts :: Homogenate :: Transcripts :: EpiXcan	0.924554	0.938902	GRCh37
7907	16	8941962	ENST00000565934	AC022167.2-201	ADHD	Brain. DLPFC (PEC) transcripts	0.979894	0.327139	0.792808	1	ENSG00000260276	RP11-77H9.2	0.0440788	0.0223392	0.0330471	2.43774e-07	1.56127e-06	28	30	30	transcript	Brain: DLPFC (PEC) transcripts :: Homogenate :: Transcripts :: EpiXcan	0.792102	0.827466	GRCh37
7908	16	8946799	ENST00000396593	CARHSP1-202	ADHD	Brain. DLPFC (PEC) transcripts	-0.351159	0.725469	0.940353	1	ENSG00000153048	CARHSP1	-0.0105376	0.0530317	0.0835002	7.80017e-17	9.80844e-16	39	50	50	mRNA	Brain: DLPFC (PEC) transcripts :: Homogenate :: Transcripts :: EpiXcan	0.94307	0.953797	GRCh37
7909	16	8948770	ENST00000311052	CARHSP1-201	ADHD	Brain. DLPFC (PEC) transcripts	-0.152725	0.878615	0.975284	1	ENSG00000153048	CARHSP1	-0.00855991	0.0520784	0.0981079	5.87162e-20	8.63598e-19	20	28	28	mRNA	Brain: DLPFC (PEC) transcripts :: Homogenate :: Transcripts :: EpiXcan	0.97545	0.981755	GRCh37
7910	16	8951321	ENST00000563815	CARHSP1-206	ADHD	Brain. DLPFC (PEC) transcripts	0.988983	0.322672	0.789643	1	ENSG00000153048	CARHSP1	0.0327897	0.0470763	0.0505225	1.22005e-10	1.03324e-09	29	31	31	aberrant_processed_transcript	Brain: DLPFC (PEC) transcripts :: Homogenate :: Transcripts :: EpiXcan	0.788594	0.825093	GRCh37
7911	16	9185505	ENST00000327827	C16orf72-201	ADHD	Brain. DLPFC (PEC) transcripts	0.447422	0.65457	0.924163	1	ENSG00000182831	C16orf72	0.0212936	0.0139123	0.0210625	4.05011e-05	0.000204097	24	29	29	mRNA	Brain: DLPFC (PEC) transcripts :: Homogenate :: Transcripts :: EpiXcan	0.926001	0.939632	GRCh37
7912	16	9198705	ENST00000574285	C16orf72-202	ADHD	Brain. DLPFC (PEC) transcripts	-1.58136	0.113796	0.577496	1	ENSG00000262944	RP11-473I1.9	-0.0366659	0.0823504	0.153038	1.58511e-31	3.75716e-30	9	10	10	transcript	Brain: DLPFC (PEC) transcripts :: Homogenate :: Transcripts :: EpiXcan	0.576547	0.634048	GRCh37
7913	16	9201098	ENST00000574616	AC087190.4-201	ADHD	Brain. DLPFC (PEC) transcripts	-0.72082	0.47102	0.863891	1	ENSG00000263244	RP11-473I1.10	-0.0178608	0.0753142	0.124809	4.20699e-25	7.78333e-24	10	10	10	transcript	Brain: DLPFC (PEC) transcripts :: Homogenate :: Transcripts :: EpiXcan	0.864087	0.890471	GRCh37
7914	16	9449445	ENST00000564305	LINC02177-201	ADHD	Brain. DLPFC (PEC) transcripts	-1.6506	0.0988201	0.550642	1	ENSG00000261617	RP11-243A14.1	-0.0330547	0.105117	0.154892	1.45041e-31	3.44432e-30	42	52	52	lincRNA	Brain: DLPFC (PEC) transcripts :: Homogenate :: Transcripts :: EpiXcan	0.550966	0.608013	GRCh37
7915	16	9852376	ENST00000396573	GRIN2A-202	ADHD	Brain. DLPFC (PEC) transcripts	-1.28009	0.200514	0.691293	1	ENSG00000183454	GRIN2A	-0.0444247	0.0376216	0.0261376	4.94588e-06	2.76386e-05	53	71	71	mRNA	Brain: DLPFC (PEC) transcripts :: Homogenate :: Transcripts :: EpiXcan	0.690446	0.742038	GRCh37
7916	16	9856533	ENST00000535259	GRIN2A-205	ADHD	Brain. DLPFC (PEC) transcripts	0.249706	0.802815	0.959444	1	ENSG00000183454	GRIN2A	0.0112621	0.0119929	0.0259274	4.4815e-06	2.5161e-05	5	5	5	mRNA	Brain: DLPFC (PEC) transcripts :: Homogenate :: Transcripts :: EpiXcan	0.961239	0.968376	GRCh37
7917	16	10127541	ENST00000569218	AC133565.1-201	ADHD	Brain. DLPFC (PEC) transcripts	0.288833	0.772709	0.953948	1	ENSG00000261810	RP11-895K13.2	0.025871	0.00517582	0.0181895	0.000140775	0.000664757	10	10	10	transcript	Brain: DLPFC (PEC) transcripts :: Homogenate :: Transcripts :: EpiXcan	0.957377	0.962781	GRCh37
7918	16	10479915	ENST00000566316	ATF7IP2-214	ADHD	Brain. DLPFC (PEC) transcripts	0.0936202	0.925411	0.981616	1	ENSG00000166669	ATF7IP2	0.0074086	0.015014	0.0243482	9.86105e-06	5.33981e-05	21	28	28	aberrant_processed_transcript	Brain: DLPFC (PEC) transcripts :: Homogenate :: Transcripts :: EpiXcan	0.98081	0.988768	GRCh37
7919	16	10479915	ENST00000562102	ATF7IP2-208	ADHD	Brain. DLPFC (PEC) transcripts	-0.995474	0.319506	0.787279	1	ENSG00000166669	ATF7IP2	-0.0408196	0.031365	0.020234	5.53371e-05	0.000274197	34	40	40	mRNA	Brain: DLPFC (PEC) transcripts :: Homogenate :: Transcripts :: EpiXcan	0.786102	0.823454	GRCh37
7920	16	10479918	ENST00000562396	ATF7IP2-209	ADHD	Brain. DLPFC (PEC) transcripts	-1.86832	0.0617172	0.469704	1	ENSG00000166669	ATF7IP2	-0.0584867	0.0432496	0.0814408	1.66878e-16	2.0567e-15	8	10	10	aberrant_processed_transcript	Brain: DLPFC (PEC) transcripts :: Homogenate :: Transcripts :: EpiXcan	0.472239	0.524034	GRCh37
7921	16	10479918	ENST00000535850	ATF7IP2-205	ADHD	Brain. DLPFC (PEC) transcripts	-1.80936	0.0703952	0.492323	1	ENSG00000166669	ATF7IP2	-0.0275083	0.187899	0.234066	2.95709e-50	1.31263e-48	30	39	39	NMD_transcript_variant	Brain: DLPFC (PEC) transcripts :: Homogenate :: Transcripts :: EpiXcan	0.493489	0.547259	GRCh37
7922	16	10622279	ENST00000359543	EMP2-202	ADHD	Brain. DLPFC (PEC) transcripts	-1.38895	0.164848	0.649374	1	ENSG00000213853	EMP2	-0.0294481	0.0955124	0.141104	1.31291e-28	2.78757e-27	42	49	49	mRNA	Brain: DLPFC (PEC) transcripts :: Homogenate :: Transcripts :: EpiXcan	0.648423	0.703223	GRCh37
7923	16	10855083	ENST00000575135	TVP23A-209	ADHD	Brain. DLPFC (PEC) transcripts	0.0727721	0.941987	0.986076	1	ENSG00000166676	TVP23A	0.00512436	0.0356816	0.0712525	1.17838e-14	1.30605e-13	26	29	29	NMD_transcript_variant	Brain: DLPFC (PEC) transcripts :: Homogenate :: Transcripts :: EpiXcan	0.984941	0.991377	GRCh37
7924	16	10860533	ENST00000572428	TVP23A-205	ADHD	Brain. DLPFC (PEC) transcripts	0.363079	0.716546	0.938426	1	ENSG00000166676	TVP23A	0.0300689	0.0107565	0.201242	4.70029e-42	1.59989e-40	7	10	10	mRNA	Brain: DLPFC (PEC) transcripts :: Homogenate :: Transcripts :: EpiXcan	0.939659	0.952087	GRCh37
7925	16	10860533	ENST00000573360	TVP23A-207	ADHD	Brain. DLPFC (PEC) transcripts	0.743837	0.456975	0.857969	1	ENSG00000166676	TVP23A	0.0643888	0.00483789	0.0658946	1.64305e-13	1.6953e-12	10	11	11	NMD_transcript_variant	Brain: DLPFC (PEC) transcripts :: Homogenate :: Transcripts :: EpiXcan	0.858369	0.885046	GRCh37
7926	16	10860533	ENST00000299866	TVP23A-201	ADHD	Brain. DLPFC (PEC) transcripts	-0.39876	0.69007	0.932299	1	ENSG00000166676	TVP23A	-0.0100746	0.0852788	0.258539	9.20171e-56	4.74276e-54	16	17	17	mRNA	Brain: DLPFC (PEC) transcripts :: Homogenate :: Transcripts :: EpiXcan	0.933685	0.947153	GRCh37
7927	16	10868871	ENST00000570692	TVP23A-203	ADHD	Brain. DLPFC (PEC) transcripts	0.339849	0.733971	0.942577	1	ENSG00000166676	TVP23A	0.0190354	0.0185541	0.0467708	7.10875e-10	5.67119e-09	8	9	9	processed_transcript	Brain: DLPFC (PEC) transcripts :: Homogenate :: Transcripts :: EpiXcan	0.945379	0.95538	GRCh37
7928	16	11022021	ENST00000571545	CIITA-207	ADHD	Brain. DLPFC (PEC) transcripts	1.13621	0.255868	0.743353	1	ENSG00000179583	CIITA	0.147275	0.00287253	0.0148927	0.000509965	0.00224124	2	2	2	processed_transcript	Brain: DLPFC (PEC) transcripts :: Homogenate :: Transcripts :: EpiXcan	0.742757	0.786068	GRCh37
7929	16	11022748	ENST00000331808	DEXI-201	ADHD	Brain. DLPFC (PEC) transcripts	0.806562	0.419919	0.840859	1	ENSG00000182108	DEXI	0.0277631	0.0391588	0.0580231	5.34221e-12	4.97504e-11	8	11	11	mRNA	Brain: DLPFC (PEC) transcripts :: Homogenate :: Transcripts :: EpiXcan	0.841163	0.871076	GRCh37
7930	16	11032743	ENST00000570440	AC133065.4-201	ADHD	Brain. DLPFC (PEC) transcripts	-1.1678	0.242886	0.733524	1	ENSG00000263013	RP11-876N24.5	-4.66808	2.73407e-06	0.0120581	0.00199513	0.00812739	2	3	3	transcript	Brain: DLPFC (PEC) transcripts :: Homogenate :: Transcripts :: EpiXcan	0.732225	0.777123	GRCh37
7931	16	11439288	ENST00000312499	RMI2-201	ADHD	Brain. DLPFC (PEC) transcripts	1.97491	0.0482779	0.431804	1	ENSG00000175643	RMI2	0.022781	0.32323	0.424442	2.10632e-106	3.63077e-104	22	23	23	mRNA	Brain: DLPFC (PEC) transcripts :: Homogenate :: Transcripts :: EpiXcan	0.435724	0.483749	GRCh37
7932	16	11762270	ENST00000329565	SNN-201	ADHD	Brain. DLPFC (PEC) transcripts	-1.64844	0.0992634	0.551158	1	ENSG00000184602	SNN	-0.13941	0.00951476	0.0419844	4.8322e-09	3.60385e-08	4	4	4	mRNA	Brain: DLPFC (PEC) transcripts :: Homogenate :: Transcripts :: EpiXcan	0.551335	0.609031	GRCh37
7933	16	11772939	ENST00000570917	TXNDC11-203	ADHD	Brain. DLPFC (PEC) transcripts	1.05169	0.29294	0.769426	1	ENSG00000153066	TXNDC11	0.0254731	0.07711	0.124056	4.98493e-25	9.1957e-24	14	16	16	processed_transcript	Brain: DLPFC (PEC) transcripts :: Homogenate :: Transcripts :: EpiXcan	0.767182	0.809013	GRCh37
7934	16	11785870	ENST00000576969	TXNDC11-209	ADHD	Brain. DLPFC (PEC) transcripts	-0.508415	0.611162	0.91104	1	ENSG00000153066	TXNDC11	-0.087579	0.00216083	0.0147947	0.000612457	0.00266446	4	4	4	NMD_transcript_variant	Brain: DLPFC (PEC) transcripts :: Homogenate :: Transcripts :: EpiXcan	0.91352	0.929528	GRCh37
7935	16	11966976	ENST00000420576	GSPT1-201	ADHD	Brain. DLPFC (PEC) transcripts	0.763387	0.445233	0.852996	1	ENSG00000103342	GSPT1	0.0581154	0.00803334	0.0114922	0.00256357	0.0102986	22	24	24	mRNA	Brain: DLPFC (PEC) transcripts :: Homogenate :: Transcripts :: EpiXcan	0.853409	0.88065	GRCh37
7936	16	11974932	ENST00000568144	AC007216.3-201	ADHD	Brain. DLPFC (PEC) transcripts	-0.173004	0.862648	0.972065	1	ENSG00000261560	RP11-166B2.3	-0.00874273	0.0136904	0.0181146	0.000140898	0.000665268	9	10	10	transcript	Brain: DLPFC (PEC) transcripts :: Homogenate :: Transcripts :: EpiXcan	0.971484	0.97926	GRCh37
7937	16	12021230	ENST00000399147	NPIPB2-202	ADHD	Brain. DLPFC (PEC) transcripts	1.56636	0.117265	0.584445	1	ENSG00000234719	RP11-166B2.1	0.0160768	0.427833	0.542907	1.25125e-153	5.83485e-151	6	6	6	mRNA	Brain: DLPFC (PEC) transcripts :: Homogenate :: Transcripts :: EpiXcan	0.583481	0.639451	GRCh37
7938	16	12027480	ENST00000532936	NPIPB2-203	ADHD	Brain. DLPFC (PEC) transcripts	1.63876	0.101264	0.555468	1	ENSG00000234719	RP11-166B2.1	0.0160801	0.468292	0.561737	4.79007e-163	2.79214e-160	25	29	29	processed_transcript	Brain: DLPFC (PEC) transcripts :: Homogenate :: Transcripts :: EpiXcan	0.555294	0.612923	GRCh37
7939	16	12070595	ENST00000566228	SNX29-205	ADHD	Brain. DLPFC (PEC) transcripts	-0.537095	0.591202	0.906555	1	ENSG00000048471	SNX29	-0.0166409	0.0449243	0.0594237	2.67282e-12	2.54722e-11	42	50	50	mRNA	Brain: DLPFC (PEC) transcripts :: Homogenate :: Transcripts :: EpiXcan	0.909563	0.925075	GRCh37
7940	16	12756919	ENST00000381774	CPPED1-202	ADHD	Brain. DLPFC (PEC) transcripts	0.413951	0.67891	0.928879	1	ENSG00000103381	CPPED1	0.0672267	0.00388549	0.0107079	0.00362924	0.0142729	10	14	14	mRNA	Brain: DLPFC (PEC) transcripts :: Homogenate :: Transcripts :: EpiXcan	0.93007	0.944413	GRCh37
7941	16	12995614	ENST00000423335	SHISA9-201	ADHD	Brain. DLPFC (PEC) transcripts	1.80941	0.0703875	0.492323	1	ENSG00000237515	SHISA9	0.0445469	0.0744888	0.107724	1.1646e-21	1.85919e-20	46	57	57	mRNA	Brain: DLPFC (PEC) transcripts :: Homogenate :: Transcripts :: EpiXcan	0.493489	0.547244	GRCh37
7942	16	14014014	ENST00000311895	ERCC4-201	ADHD	Brain. DLPFC (PEC) transcripts	-0.662537	0.507627	0.878635	1	ENSG00000175595	ERCC4	-0.0237783	0.0342053	0.0913815	1.85819e-18	2.5407e-17	7	9	9	mRNA	Brain: DLPFC (PEC) transcripts :: Homogenate :: Transcripts :: EpiXcan	0.880271	0.902177	GRCh37
7943	16	14396145	ENST00000570945	MIR193BHG-201	ADHD	Brain. DLPFC (PEC) transcripts	0.0931118	0.925815	0.981616	1	ENSG00000262454	RP11-65J21.3	0.00676182	0.0349633	0.0537654	3.41636e-11	3.01637e-10	12	13	13	lincRNA	Brain: DLPFC (PEC) transcripts :: Homogenate :: Transcripts :: EpiXcan	0.98081	0.988768	GRCh37
7944	16	14726788	ENST00000566520	BFAR-210	ADHD	Brain. DLPFC (PEC) transcripts	-1.9845	0.0472007	0.427918	1	ENSG00000103429	BFAR	-0.0742908	0.0203176	0.0275734	2.73022e-06	1.56752e-05	12	19	19	aberrant_processed_transcript	Brain: DLPFC (PEC) transcripts :: Homogenate :: Transcripts :: EpiXcan	0.432322	0.480159	GRCh37
7945	16	14726788	ENST00000563971	BFAR-207	ADHD	Brain. DLPFC (PEC) transcripts	-2.42397	0.015352	0.272842	1	ENSG00000103429	BFAR	-0.100342	0.0259956	0.0371148	4.60466e-08	3.15528e-07	11	14	14	mRNA	Brain: DLPFC (PEC) transcripts :: Homogenate :: Transcripts :: EpiXcan	0.279315	0.313673	GRCh37
7946	16	14726789	ENST00000562442	BFAR-203	ADHD	Brain. DLPFC (PEC) transcripts	1.97998	0.0477059	0.428799	1	ENSG00000103429	BFAR	0.0778957	0.0215349	0.0404004	1.12701e-08	8.15532e-08	12	13	13	aberrant_processed_transcript	Brain: DLPFC (PEC) transcripts :: Homogenate :: Transcripts :: EpiXcan	0.433426	0.481386	GRCh37
7947	16	14726831	ENST00000563313	BFAR-206	ADHD	Brain. DLPFC (PEC) transcripts	-1.46732	0.142288	0.61977	1	ENSG00000103429	BFAR	-0.0470752	0.0309268	0.0183085	0.000127852	0.000607032	24	37	37	NMD_transcript_variant	Brain: DLPFC (PEC) transcripts :: Homogenate :: Transcripts :: EpiXcan	0.618168	0.676022	GRCh37
7948	16	14802801	ENST00000526520	NPIPA3-201	ADHD	Brain. DLPFC (PEC) transcripts	0.0746028	0.940531	0.985696	1	ENSG00000224712	NPIPA3	-0.00162364	0.303278	0.375311	4.41449e-89	5.1532e-87	49	77	77	mRNA	Brain: DLPFC (PEC) transcripts :: Homogenate :: Transcripts :: EpiXcan	0.984711	0.991291	GRCh37
7949	16	14802801	ENST00000531598	NPIPA3-202	ADHD	Brain. DLPFC (PEC) transcripts	-1.01742	0.308952	0.780686	1	ENSG00000224712	NPIPA3	-0.0235792	0.0844631	0.138003	8.95122e-28	1.83926e-26	13	14	14	mRNA	Brain: DLPFC (PEC) transcripts :: Homogenate :: Transcripts :: EpiXcan	0.779773	0.818284	GRCh37
7950	16	14805546	ENST00000552140	NPIPA3-203	ADHD	Brain. DLPFC (PEC) transcripts	-1.99	0.0465915	0.425884	1	ENSG00000224712	NPIPA3	-0.0418838	0.104922	0.112474	1.25898e-22	2.09439e-21	39	51	51	mRNA	Brain: DLPFC (PEC) transcripts :: Homogenate :: Transcripts :: EpiXcan	0.43055	0.478232	GRCh37
7951	16	14841923	ENST00000530328	NPIPA2-202	ADHD	Brain. DLPFC (PEC) transcripts	0.0912054	0.927329	0.981832	1	ENSG00000254852	NPIPA2	-0.00124356	0.298519	0.377614	2.21803e-89	2.62026e-87	46	72	72	mRNA	Brain: DLPFC (PEC) transcripts :: Homogenate :: Transcripts :: EpiXcan	0.98088	0.989074	GRCh37
7952	16	14844670	ENST00000553201	NPIPA2-203	ADHD	Brain. DLPFC (PEC) transcripts	-0.355591	0.722147	0.939574	1	ENSG00000254852	NPIPA2	-0.014874	0.0231668	0.0298711	1.00629e-06	6.04912e-06	28	34	34	mRNA	Brain: DLPFC (PEC) transcripts :: Homogenate :: Transcripts :: EpiXcan	0.941539	0.952972	GRCh37
7953	16	15005408	ENST00000534164	AC138932.1-201	ADHD	Brain. DLPFC (PEC) transcripts	2.0322	0.0421335	0.407769	1	ENSG00000183458	RP11-958N24.1	0.108511	0.015576	0.0211947	3.87865e-05	0.000195981	13	14	14	pseudogenic_transcript	Brain: DLPFC (PEC) transcripts :: Homogenate :: Transcripts :: EpiXcan	0.411517	0.460229	GRCh37
7954	16	15031271	ENST00000545831	NPIPA1-208	ADHD	Brain. DLPFC (PEC) transcripts	1.49804	0.134123	0.61078	1	ENSG00000183426	NPIPA1	0.075574	0.0205839	0.0444156	2.07767e-09	1.59822e-08	8	12	12	processed_transcript	Brain: DLPFC (PEC) transcripts :: Homogenate :: Transcripts :: EpiXcan	0.609524	0.664602	GRCh37
7955	16	15031300	ENST00000328085	NPIPA1-201	ADHD	Brain. DLPFC (PEC) transcripts	2.65797	0.00786132	0.200093	1	ENSG00000183426	NPIPA1	0.0378833	0.219494	0.316182	2.6817e-71	2.08422e-69	45	65	65	mRNA	Brain: DLPFC (PEC) transcripts :: Homogenate :: Transcripts :: EpiXcan	0.201987	0.234338	GRCh37
7956	16	15035677	ENST00000534720	NPIPA1-204	ADHD	Brain. DLPFC (PEC) transcripts	1.16041	0.245882	0.736724	1	ENSG00000183426	NPIPA1	0.130481	0.00342316	0.0206911	4.88152e-05	0.000243666	8	17	17	aberrant_processed_transcript	Brain: DLPFC (PEC) transcripts :: Homogenate :: Transcripts :: EpiXcan	0.735345	0.779571	GRCh37
7957	16	15039742	ENST00000537062	NPIPA1-205	ADHD	Brain. DLPFC (PEC) transcripts	0.386791	0.698911	0.934441	1	ENSG00000183426	NPIPA1	0.0139339	0.0147234	0.0482309	3.54193e-10	2.89501e-09	11	13	13	mRNA	Brain: DLPFC (PEC) transcripts :: Homogenate :: Transcripts :: EpiXcan	0.935652	0.948702	GRCh37
7958	16	15068869	ENST00000535621	PDXDC1-205	ADHD	Brain. DLPFC (PEC) transcripts	-0.62446	0.532325	0.887709	1	ENSG00000179889	PDXDC1	-0.0160392	0.104201	0.268301	1.76982e-58	9.86211e-57	65	107	107	mRNA	Brain: DLPFC (PEC) transcripts :: Homogenate :: Transcripts :: EpiXcan	0.890299	0.909303	GRCh37
7959	16	15068937	ENST00000455313	PDXDC1-204	ADHD	Brain. DLPFC (PEC) transcripts	-0.65152	0.514711	0.882368	1	ENSG00000179889	PDXDC1	-0.0175659	0.0954567	0.260192	5.52533e-56	2.86958e-54	38	56	56	mRNA	Brain: DLPFC (PEC) transcripts :: Homogenate :: Transcripts :: EpiXcan	0.883942	0.904309	GRCh37
7960	16	15068960	ENST00000396410	PDXDC1-202	ADHD	Brain. DLPFC (PEC) transcripts	2.66643	0.00766612	0.19864	1	ENSG00000179889	PDXDC1	0.0957963	0.0363096	0.0547127	2.4458e-11	2.18074e-10	25	30	30	mRNA	Brain: DLPFC (PEC) transcripts :: Homogenate :: Transcripts :: EpiXcan	0.20049	0.231922	GRCh37
7961	16	15103168	ENST00000561930	PDXDC1-206	ADHD	Brain. DLPFC (PEC) transcripts	-1.86682	0.061927	0.470652	1	ENSG00000179889	PDXDC1	-0.144358	0.00819282	0.0531735	3.77757e-11	3.32535e-10	7	18	18	aberrant_processed_transcript	Brain: DLPFC (PEC) transcripts :: Homogenate :: Transcripts :: EpiXcan	0.473209	0.524575	GRCh37
7962	16	15119081	ENST00000566633	PDXDC1-214	ADHD	Brain. DLPFC (PEC) transcripts	-0.75902	0.447841	0.853965	1	ENSG00000179889	PDXDC1	-0.025503	0.0533298	0.162415	3.42403e-33	8.68268e-32	40	50	50	aberrant_processed_transcript	Brain: DLPFC (PEC) transcripts :: Homogenate :: Transcripts :: EpiXcan	0.854743	0.881715	GRCh37
7963	16	15082116	ENST00000567634	AC138932.3-201	ADHD	Brain. DLPFC (PEC) transcripts	-1.77224	0.076355	0.504947	1	ENSG00000261819	RP11-680G24.4	-0.0544668	0.0558674	0.135225	3.39382e-27	6.83089e-26	39	54	54	processed_pseudogene	Brain: DLPFC (PEC) transcripts :: Homogenate :: Transcripts :: EpiXcan	0.505167	0.560913	GRCh37
7964	16	15111963	ENST00000565178	RP11-680G24.5-001	ADHD	Brain. DLPFC (PEC) transcripts	-1.44747	0.147765	0.627996	1	ENSG00000260872	RP11-680G24.5	-0.0309186	0.109624	0.275088	1.99068e-60	1.16651e-58	51	73	73	transcript	Brain: DLPFC (PEC) transcripts :: Homogenate :: Transcripts :: EpiXcan	0.627105	0.683226	GRCh37
7965	16	15131710	ENST00000287706	NTAN1-201	ADHD	Brain. DLPFC (PEC) transcripts	2.20608	0.0273785	0.347928	1	ENSG00000157045	NTAN1	0.240067	0.00364386	0.026499	4.02599e-06	2.27259e-05	2	5	5	mRNA	Brain: DLPFC (PEC) transcripts :: Homogenate :: Transcripts :: EpiXcan	0.352948	0.391982	GRCh37
7966	16	15132002	ENST00000568738	NTAN1-209	ADHD	Brain. DLPFC (PEC) transcripts	-0.394381	0.6933	0.933151	1	ENSG00000157045	NTAN1	-0.338508	8.95079e-05	0.0200662	6.50502e-05	0.000319822	1	3	3	NMD_transcript_variant	Brain: DLPFC (PEC) transcripts :: Homogenate :: Transcripts :: EpiXcan	0.934322	0.947815	GRCh37
7967	16	15153879	ENST00000198767	RRN3-201	ADHD	Brain. DLPFC (PEC) transcripts	-0.0930135	0.925893	0.981653	1	ENSG00000085721	RRN3	-0.00120768	0.133348	0.212236	2.72171e-44	1.00603e-42	22	27	27	mRNA	Brain: DLPFC (PEC) transcripts :: Homogenate :: Transcripts :: EpiXcan	0.98081	0.988794	GRCh37
7968	16	15188268	ENST00000569858	AC139256.1-201	ADHD	Brain. DLPFC (PEC) transcripts	1.87333	0.0610231	0.467823	1	ENSG00000260735	RP11-72I8.1	0.0892728	0.0196448	0.0158383	0.000393139	0.00175656	19	28	28	transcript	Brain: DLPFC (PEC) transcripts :: Homogenate :: Transcripts :: EpiXcan	0.470564	0.522569	GRCh37
7969	16	15198178	ENST00000534799	NPIPP1-202	ADHD	Brain. DLPFC (PEC) transcripts	-0.313551	0.753862	0.947861	1	ENSG00000188599	NPIPP1	-0.0348875	0.0109877	0.0296045	9.88653e-07	5.94877e-06	16	23	23	processed_transcript	Brain: DLPFC (PEC) transcripts :: Homogenate :: Transcripts :: EpiXcan	0.95102	0.958982	GRCh37
7970	16	15198187	ENST00000547107	NPIPP1-203	ADHD	Brain. DLPFC (PEC) transcripts	2.11495	0.0344341	0.380241	1	ENSG00000188599	NPIPP1	0.115006	0.0176828	0.0102071	0.00435135	0.0169183	27	31	31	pseudogenic_transcript	Brain: DLPFC (PEC) transcripts :: Homogenate :: Transcripts :: EpiXcan	0.386002	0.42906	GRCh37
7971	16	15204359	ENST00000448011	NPIPP1-201	ADHD	Brain. DLPFC (PEC) transcripts	1.01714	0.309087	0.780719	1	ENSG00000188599	NPIPP1	0.0422451	0.0322264	0.0251913	7.12732e-06	3.91353e-05	38	54	54	processed_transcript	Brain: DLPFC (PEC) transcripts :: Homogenate :: Transcripts :: EpiXcan	0.779773	0.818357	GRCh37
7972	16	15198580	ENST00000605794	PKD1P6-NPIPP1-202	ADHD	Brain. DLPFC (PEC) transcripts	3.36103	0.000776535	0.05986	1	ENSG00000270580	RP11-1186N24.5	0.0908659	0.0628703	0.147285	9.4173e-30	2.09066e-28	24	40	40	lincRNA	Brain: DLPFC (PEC) transcripts :: Homogenate :: Transcripts :: EpiXcan	0.0609955	0.0735001	GRCh37
7973	16	15204648	ENST00000340301	PKD1P6-NPIPP1-201	ADHD	Brain. DLPFC (PEC) transcripts	-2.79064	0.00526045	0.164289	1	ENSG00000270580	RP11-1186N24.5	-0.0588145	0.105704	0.168659	1.57705e-34	4.20867e-33	7	7	7	processed_transcript	Brain: DLPFC (PEC) transcripts :: Homogenate :: Transcripts :: EpiXcan	0.167353	0.195128	GRCh37
7974	16	15219099	ENST00000343738	PKD1P6-201	ADHD	Brain. DLPFC (PEC) transcripts	2.506	0.0122107	0.245309	1	ENSG00000250251	PKD1P6	0.143649	0.0142686	0.0378033	3.41823e-08	2.36997e-07	11	11	11	pseudogenic_transcript	Brain: DLPFC (PEC) transcripts :: Homogenate :: Transcripts :: EpiXcan	0.247462	0.284503	GRCh37
7975	16	15220516	ENST00000424133	PKD1P6-202	ADHD	Brain. DLPFC (PEC) transcripts	-2.61567	0.00890534	0.213592	1	ENSG00000250251	PKD1P6	-0.0407442	0.188233	0.256669	1.02933e-55	5.29309e-54	30	42	42	processed_transcript	Brain: DLPFC (PEC) transcripts :: Homogenate :: Transcripts :: EpiXcan	0.21437	0.247523	GRCh37
7976	16	15226700	ENST00000540075	PKD1P6-204	ADHD	Brain. DLPFC (PEC) transcripts	1.32926	0.183762	0.671827	1	ENSG00000250251	PKD1P6	0.0589023	0.0172536	0.0350414	9.83548e-08	6.53102e-07	11	14	14	processed_transcript	Brain: DLPFC (PEC) transcripts :: Homogenate :: Transcripts :: EpiXcan	0.672179	0.724524	GRCh37
7977	16	15229161	ENST00000538100	PKD1P6-203	ADHD	Brain. DLPFC (PEC) transcripts	1.78179	0.0747834	0.501277	1	ENSG00000250251	PKD1P6	0.0564089	0.0469897	0.0720454	1.16308e-14	1.28974e-13	49	72	72	processed_transcript	Brain: DLPFC (PEC) transcripts :: Homogenate :: Transcripts :: EpiXcan	0.501617	0.556983	GRCh37
7978	16	15457516	ENST00000360151	NPIPA5-201	ADHD	Brain. DLPFC (PEC) transcripts	-2.04591	0.0407653	0.405151	1	ENSG00000183793	NPIPA5	-0.0243947	0.312567	0.496549	7.04019e-134	2.07232e-131	47	73	73	mRNA	Brain: DLPFC (PEC) transcripts :: Homogenate :: Transcripts :: EpiXcan	0.409378	0.455163	GRCh37
7979	16	15489636	ENST00000396385	MPV17L-202	ADHD	Brain. DLPFC (PEC) transcripts	-0.963978	0.335057	0.798922	1	ENSG00000156968	MPV17L	-0.0200026	0.0753238	0.104861	3.14745e-21	4.92437e-20	26	29	29	mRNA	Brain: DLPFC (PEC) transcripts :: Homogenate :: Transcripts :: EpiXcan	0.79827	0.831241	GRCh37
7980	16	15528152	ENST00000300006	C16orf45-201	ADHD	Brain. DLPFC (PEC) transcripts	-1.28076	0.200277	0.691267	1	ENSG00000166780	C16orf45	-0.0635319	0.0178984	0.0294301	9.89361e-07	5.95222e-06	9	10	10	mRNA	Brain: DLPFC (PEC) transcripts :: Homogenate :: Transcripts :: EpiXcan	0.690446	0.741905	GRCh37
7981	16	15528425	ENST00000561813	C16orf45-204	ADHD	Brain. DLPFC (PEC) transcripts	3.12841	0.00175756	0.0959274	1	ENSG00000166780	C16orf45	0.0523784	0.159604	0.192914	3.8299e-40	1.22503e-38	20	26	26	NMD_transcript_variant	Brain: DLPFC (PEC) transcripts :: Homogenate :: Transcripts :: EpiXcan	0.098852	0.114035	GRCh37
7982	16	15706563	ENST00000552535	MARF1-213	ADHD	Brain. DLPFC (PEC) transcripts	2.74836	0.00598937	0.174004	1	ENSG00000166783	KIAA0430	0.44874	0.00175799	0.0133319	0.00113132	0.00476183	2	3	3	aberrant_processed_transcript	Brain: DLPFC (PEC) transcripts :: Homogenate :: Transcripts :: EpiXcan	0.176955	0.207471	GRCh37
7983	16	15820531	ENST00000574212	AF001548.2-201	ADHD	Brain. DLPFC (PEC) transcripts	-0.617598	0.536841	0.889772	1	ENSG00000263335	AF001548.5	-0.00771236	0.273429	0.310094	8.80638e-70	6.54027e-68	22	25	25	transcript	Brain: DLPFC (PEC) transcripts :: Homogenate :: Transcripts :: EpiXcan	0.89261	0.910555	GRCh37
7984	16	15959577	ENST00000255759	FOPNL-201	ADHD	Brain. DLPFC (PEC) transcripts	0.0135367	0.9892	0.997968	1	ENSG00000133393	FOPNL	-0.000694255	0.0454706	0.066332	5.82724e-14	6.18989e-13	28	29	29	mRNA	Brain: DLPFC (PEC) transcripts :: Homogenate :: Transcripts :: EpiXcan	0.997982	0.998519	GRCh37
7985	16	15959578	ENST00000573968	FOPNL-206	ADHD	Brain. DLPFC (PEC) transcripts	-0.229292	0.818642	0.963679	1	ENSG00000133393	FOPNL	-0.00368233	0.174109	0.223326	5.40736e-47	2.18766e-45	51	55	55	mRNA	Brain: DLPFC (PEC) transcripts :: Homogenate :: Transcripts :: EpiXcan	0.964609	0.971617	GRCh37
7986	16	15961036	ENST00000573396	FOPNL-204	ADHD	Brain. DLPFC (PEC) transcripts	0.0986158	0.921443	0.981154	1	ENSG00000133393	FOPNL	0.00552904	0.0299888	0.0501044	1.64343e-10	1.3764e-09	20	21	21	mRNA	Brain: DLPFC (PEC) transcripts :: Homogenate :: Transcripts :: EpiXcan	0.980614	0.988383	GRCh37
7987	16	15961077	ENST00000575744	FOPNL-208	ADHD	Brain. DLPFC (PEC) transcripts	0.203583	0.838679	0.968212	1	ENSG00000133393	FOPNL	0.00866974	0.0231468	0.0488256	2.92532e-10	2.40433e-09	20	20	20	mRNA	Brain: DLPFC (PEC) transcripts :: Homogenate :: Transcripts :: EpiXcan	0.968743	0.975252	GRCh37
7988	16	15961164	ENST00000572415	FOPNL-202	ADHD	Brain. DLPFC (PEC) transcripts	0.497291	0.618984	0.912858	1	ENSG00000133393	FOPNL	0.0161872	0.0397852	0.0556124	1.34595e-11	1.21997e-10	16	20	20	NMD_transcript_variant	Brain: DLPFC (PEC) transcripts :: Homogenate :: Transcripts :: EpiXcan	0.915498	0.931334	GRCh37
7989	16	15961195	ENST00000575073	FOPNL-207	ADHD	Brain. DLPFC (PEC) transcripts	-0.27468	0.783562	0.956201	1	ENSG00000133393	FOPNL	-0.00561687	0.110177	0.132825	7.30488e-28	1.50762e-26	27	27	27	mRNA	Brain: DLPFC (PEC) transcripts :: Homogenate :: Transcripts :: EpiXcan	0.958734	0.964625	GRCh37
7990	16	15961277	ENST00000573429	FOPNL-205	ADHD	Brain. DLPFC (PEC) transcripts	0.70029	0.483746	0.86935	1	ENSG00000133393	FOPNL	0.0330779	0.0211198	0.0510046	1.18707e-10	1.00589e-09	10	12	12	mRNA	Brain: DLPFC (PEC) transcripts :: Homogenate :: Transcripts :: EpiXcan	0.870397	0.894489	GRCh37
7991	16	16326352	ENST00000399336	NOMO3-202	ADHD	Brain. DLPFC (PEC) transcripts	0.581391	0.560977	0.897127	1	ENSG00000103226	NOMO3	0.00939303	0.210879	0.396966	7.6294e-96	1.03045e-93	24	37	37	mRNA	Brain: DLPFC (PEC) transcripts :: Homogenate :: Transcripts :: EpiXcan	0.899514	0.917785	GRCh37
7992	16	16367698	ENST00000574894	NOMO3-212	ADHD	Brain. DLPFC (PEC) transcripts	-0.609515	0.542183	0.892196	1	ENSG00000103226	NOMO3	-0.0262404	0.0325926	0.0202086	6.03934e-05	0.000298085	40	52	52	aberrant_processed_transcript	Brain: DLPFC (PEC) transcripts :: Homogenate :: Transcripts :: EpiXcan	0.895086	0.912522	GRCh37
7993	16	16372343	ENST00000574157	NOMO3-211	ADHD	Brain. DLPFC (PEC) transcripts	-0.591373	0.55427	0.895569	1	ENSG00000103226	NOMO3	-0.0400626	0.0130222	0.0261594	4.89103e-06	2.73597e-05	8	9	9	aberrant_processed_transcript	Brain: DLPFC (PEC) transcripts :: Homogenate :: Transcripts :: EpiXcan	0.89805	0.915678	GRCh37
7994	16	16394007	ENST00000547549	MIR3179-2-001	ADHD	Brain. DLPFC (PEC) transcripts	-0.284956	0.775678	0.954702	1	ENSG00000257381	MIR3179-2	-0.0180147	0.00671525	0.0132639	0.00116599	0.00489936	19	20	20	lincRNA	Brain: DLPFC (PEC) transcripts :: Homogenate :: Transcripts :: EpiXcan	0.957938	0.963324	GRCh37
7995	16	16404198	ENST00000458669	PKD1P1-201	ADHD	Brain. DLPFC (PEC) transcripts	0.434068	0.664239	0.925585	1	ENSG00000244257	PKD1P1	0.00552671	0.363941	0.447025	2.29787e-117	4.94159e-115	26	33	33	pseudogene	Brain: DLPFC (PEC) transcripts :: Homogenate :: Transcripts :: EpiXcan	0.926985	0.941511	GRCh37
7996	16	16411466	ENST00000536260	AC138969.1-202	ADHD	Brain. DLPFC (PEC) transcripts	-0.325973	0.744445	0.945636	1	ENSG00000183889	NPIPA7	-0.00723956	0.1361	0.215651	3.05723e-45	1.17465e-43	15	19	19	processed_transcript	Brain: DLPFC (PEC) transcripts :: Homogenate :: Transcripts :: EpiXcan	0.948736	0.957118	GRCh37
7997	16	16416162	ENST00000537112	AC138969.1-203	ADHD	Brain. DLPFC (PEC) transcripts	0.238547	0.811457	0.96185	1	ENSG00000183889	NPIPA7	0.00489444	0.188175	0.276759	7.79234e-61	4.61195e-59	27	37	37	processed_transcript	Brain: DLPFC (PEC) transcripts :: Homogenate :: Transcripts :: EpiXcan	0.963405	0.970195	GRCh37
7998	16	16425734	ENST00000381497	AC138969.1-205	ADHD	Brain. DLPFC (PEC) transcripts	0.109817	0.912555	0.980265	1	ENSG00000183889	NPIPA7	0.01167	0.0173731	0.0368025	4.7082e-08	3.22224e-07	19	25	25	mRNA	Brain: DLPFC (PEC) transcripts :: Homogenate :: Transcripts :: EpiXcan	0.98011	0.987175	GRCh37
7999	16	16427505	ENST00000538085	AC138969.1-206	ADHD	Brain. DLPFC (PEC) transcripts	-0.794645	0.42682	0.844237	1	ENSG00000183889	NPIPA7	-0.0411401	0.0205372	0.0297719	9.75011e-07	5.87107e-06	28	38	38	processed_transcript	Brain: DLPFC (PEC) transcripts :: Homogenate :: Transcripts :: EpiXcan	0.845143	0.873403	GRCh37
8000	16	16434185	ENST00000524823	AC138969.1-209	ADHD	Brain. DLPFC (PEC) transcripts	-0.943628	0.34536	0.804736	1	ENSG00000183889	NPIPA7	-0.034225	0.0359165	0.0514498	9.03185e-11	7.7302e-10	49	65	65	mRNA	Brain: DLPFC (PEC) transcripts :: Homogenate :: Transcripts :: EpiXcan	0.80634	0.836985	GRCh37
8001	16	16450081	ENST00000532739	AC138969.2-201	ADHD	Brain. DLPFC (PEC) transcripts	-0.435118	0.663477	0.925553	1	ENSG00000227827	RP11-958N24.2	-0.0093176	0.127585	0.206214	7.50192e-43	2.63552e-41	7	8	8	pseudogene	Brain: DLPFC (PEC) transcripts :: Homogenate :: Transcripts :: EpiXcan	0.926985	0.941432	GRCh37
8002	16	17448529	ENST00000568226	XYLT1-203	ADHD	Brain. DLPFC (PEC) transcripts	1.22275	0.221426	0.711763	1	ENSG00000103489	XYLT1	0.0191555	0.180951	0.240288	2.73469e-51	1.24895e-49	16	17	17	processed_transcript	Brain: DLPFC (PEC) transcripts :: Homogenate :: Transcripts :: EpiXcan	0.71287	0.759929	GRCh37
8003	16	18411799	ENST00000525596	NPIPA8-001	ADHD	Brain. DLPFC (PEC) transcripts	-0.716705	0.473556	0.865465	1	ENSG00000214940	NPIPA8	-0.0548	0.0104709	0.068951	4.63211e-14	4.95364e-13	28	39	39	mRNA	Brain: DLPFC (PEC) transcripts :: Homogenate :: Transcripts :: EpiXcan	0.866367	0.891358	GRCh37
8004	16	18411806	ENST00000339303	NPIPA8-201	ADHD	Brain. DLPFC (PEC) transcripts	0.178029	0.8587	0.971909	1	ENSG00000214940	NPIPA8	0.237911	3.28421e-05	0.0134892	0.00107628	0.00454331	1	4	4	mRNA	Brain: DLPFC (PEC) transcripts :: Homogenate :: Transcripts :: EpiXcan	0.971484	0.978788	GRCh37
8005	16	18435592	ENST00000538220	AC126755.1-203	ADHD	Brain. DLPFC (PEC) transcripts	0.732557	0.463829	0.861118	1	ENSG00000205746	RP11-1212A22.1	0.112223	0.00253466	0.0164354	0.000288585	0.00131035	4	7	7	processed_transcript	Brain: DLPFC (PEC) transcripts :: Homogenate :: Transcripts :: EpiXcan	0.861774	0.887458	GRCh37
8006	16	18437281	ENST00000433020	AC126755.1-204	ADHD	Brain. DLPFC (PEC) transcripts	-0.0714012	0.943078	0.986426	1	ENSG00000205746	RP11-1212A22.1	0.00317324	0.010721	0.026988	2.95982e-06	1.69276e-05	6	9	9	processed_transcript	Brain: DLPFC (PEC) transcripts :: Homogenate :: Transcripts :: EpiXcan	0.985375	0.991511	GRCh37
8007	16	18455082	ENST00000546267	RP11-1212A22.4-007	ADHD	Brain. DLPFC (PEC) transcripts	0.131026	0.895755	0.977707	1	ENSG00000233024	NPIPA7	0.00458881	0.0518266	0.075287	2.63267e-15	3.03246e-14	28	38	38	processed_transcript	Brain: DLPFC (PEC) transcripts :: Homogenate :: Transcripts :: EpiXcan	0.977721	0.984442	GRCh37
8008	16	18582510	ENST00000546162	ABCC6P1-201	ADHD	Brain. DLPFC (PEC) transcripts	0.559681	0.575697	0.900883	1	ENSG00000256340	ABCC6P1	0.0341642	0.0137694	0.0403389	1.17092e-08	8.46135e-08	10	20	20	processed_transcript	Brain: DLPFC (PEC) transcripts :: Homogenate :: Transcripts :: EpiXcan	0.904026	0.921469	GRCh37
8009	16	18792617	ENST00000322989	RPS15A-201	ADHD	Brain. DLPFC (PEC) transcripts	0.280844	0.77883	0.955312	1	ENSG00000134419	RPS15A	0.0252854	0.00542021	0.0427231	3.85968e-09	2.90101e-08	16	23	23	mRNA	Brain: DLPFC (PEC) transcripts :: Homogenate :: Transcripts :: EpiXcan	0.958117	0.963761	GRCh37
8010	16	18794291	ENST00000565420	RPS15A-205	ADHD	Brain. DLPFC (PEC) transcripts	1.34996	0.177028	0.664171	1	ENSG00000134419	RPS15A	0.0697005	0.0148037	0.0446848	1.79084e-09	1.38359e-08	7	12	12	mRNA	Brain: DLPFC (PEC) transcripts :: Homogenate :: Transcripts :: EpiXcan	0.665982	0.716993	GRCh37
8011	16	18804269	ENST00000546206	ARL6IP1-202	ADHD	Brain. DLPFC (PEC) transcripts	-0.0871891	0.930521	0.982657	1	ENSG00000170540	ARL6IP1	-0.00864778	0.00543795	0.0182721	0.000138099	0.000652744	8	9	9	mRNA	Brain: DLPFC (PEC) transcripts :: Homogenate :: Transcripts :: EpiXcan	0.981468	0.989556	GRCh37
8012	16	18806498	ENST00000569976	ARL6IP1-208	ADHD	Brain. DLPFC (PEC) transcripts	-0.597175	0.550391	0.894981	1	ENSG00000170540	ARL6IP1	-0.0464811	0.0110591	0.0380251	3.13832e-08	2.18565e-07	5	8	8	aberrant_processed_transcript	Brain: DLPFC (PEC) transcripts :: Homogenate :: Transcripts :: EpiXcan	0.897475	0.914592	GRCh37
8013	16	18816175	ENST00000446231	SMG1-001	ADHD	Brain. DLPFC (PEC) transcripts	1.37571	0.16891	0.65489	1	ENSG00000157106	SMG1	0.146973	0.0035764	0.015865	0.000388919	0.00173858	10	10	10	mRNA	Brain: DLPFC (PEC) transcripts :: Homogenate :: Transcripts :: EpiXcan	0.655042	0.707839	GRCh37
8014	16	18849783	ENST00000563448	SMG1-012	ADHD	Brain. DLPFC (PEC) transcripts	0.365999	0.714365	0.938188	1	ENSG00000157106	SMG1	0.0316363	0.00672829	0.0219486	2.36924e-05	0.000122737	14	15	15	aberrant_processed_transcript	Brain: DLPFC (PEC) transcripts :: Homogenate :: Transcripts :: EpiXcan	0.939431	0.951745	GRCh37
8015	16	18936238	ENST00000567737	SMG1-014	ADHD	Brain. DLPFC (PEC) transcripts	0.626636	0.530898	0.887709	1	ENSG00000157106	SMG1	0.0713111	0.00420025	0.0119968	0.00203552	0.00828431	6	8	8	processed_transcript	Brain: DLPFC (PEC) transcripts :: Homogenate :: Transcripts :: EpiXcan	0.890299	0.909022	GRCh37
8016	16	18995609	ENST00000421369	TMC7-202	ADHD	Brain. DLPFC (PEC) transcripts	-0.929304	0.352731	0.808766	1	ENSG00000170537	TMC7	-0.0551452	0.0149696	0.0106638	0.00370008	0.0145322	25	42	42	mRNA	Brain: DLPFC (PEC) transcripts :: Homogenate :: Transcripts :: EpiXcan	0.809885	0.840193	GRCh37
8017	16	19078921	ENST00000321998	COQ7-201	ADHD	Brain. DLPFC (PEC) transcripts	0.33675	0.736305	0.943229	1	ENSG00000167186	COQ7	0.0105574	0.0648232	0.0942454	6.5171e-19	9.13064e-18	25	28	28	mRNA	Brain: DLPFC (PEC) transcripts :: Homogenate :: Transcripts :: EpiXcan	0.945933	0.955904	GRCh37
8018	16	19078948	ENST00000566049	COQ7-205	ADHD	Brain. DLPFC (PEC) transcripts	0.102901	0.918041	0.980968	1	ENSG00000167186	COQ7	0.00627921	0.00954771	0.017969	0.00015791	0.000741086	7	8	8	NMD_transcript_variant	Brain: DLPFC (PEC) transcripts :: Homogenate :: Transcripts :: EpiXcan	0.980438	0.987958	GRCh37
8019	16	19079239	ENST00000544894	COQ7-202	ADHD	Brain. DLPFC (PEC) transcripts	0.514801	0.606692	0.910958	1	ENSG00000167186	COQ7	0.0277507	0.0137707	0.0207175	4.84197e-05	0.000241856	12	14	14	mRNA	Brain: DLPFC (PEC) transcripts :: Homogenate :: Transcripts :: EpiXcan	0.913394	0.928822	GRCh37
8020	16	19079246	ENST00000561858	COQ7-203	ADHD	Brain. DLPFC (PEC) transcripts	0.676657	0.498623	0.874381	1	ENSG00000167186	COQ7	0.0272496	0.0254225	0.0259795	4.69917e-06	2.63247e-05	22	30	30	mRNA	Brain: DLPFC (PEC) transcripts :: Homogenate :: Transcripts :: EpiXcan	0.875788	0.899153	GRCh37
8021	16	19079311	ENST00000569127	COQ7-209	ADHD	Brain. DLPFC (PEC) transcripts	1.13383	0.256866	0.743983	1	ENSG00000167186	COQ7	0.0202444	0.156787	0.241756	1.48522e-51	6.84305e-50	23	23	23	mRNA	Brain: DLPFC (PEC) transcripts :: Homogenate :: Transcripts :: EpiXcan	0.743473	0.786708	GRCh37
8022	16	19089914	ENST00000567314	COQ7-207	ADHD	Brain. DLPFC (PEC) transcripts	0.295265	0.767791	0.952775	1	ENSG00000167186	COQ7	0.00795948	0.0281755	0.0521872	6.88121e-11	5.94117e-10	18	19	19	processed_transcript	Brain: DLPFC (PEC) transcripts :: Homogenate :: Transcripts :: EpiXcan	0.956181	0.962048	GRCh37
8023	16	19179571	ENST00000355377	SYT17-201	ADHD	Brain. DLPFC (PEC) transcripts	-2.8585	0.00425653	0.148996	1	ENSG00000103528	SYT17	-0.0549501	0.111902	0.166255	6.49123e-34	1.69156e-32	18	23	23	mRNA	Brain: DLPFC (PEC) transcripts :: Homogenate :: Transcripts :: EpiXcan	0.153404	0.176741	GRCh37
8024	16	19179582	ENST00000568115	SYT17-207	ADHD	Brain. DLPFC (PEC) transcripts	-0.41953	0.674828	0.928104	1	ENSG00000103528	SYT17	-0.0108625	0.0790982	0.0878456	1.07842e-17	1.41659e-16	27	34	34	mRNA	Brain: DLPFC (PEC) transcripts :: Homogenate :: Transcripts :: EpiXcan	0.929223	0.943741	GRCh37
8025	16	19183676	ENST00000562711	SYT17-204	ADHD	Brain. DLPFC (PEC) transcripts	2.46456	0.013718	0.25786	1	ENSG00000103528	SYT17	0.0788174	0.042442	0.0757916	2.39234e-15	2.76174e-14	7	8	8	mRNA	Brain: DLPFC (PEC) transcripts :: Homogenate :: Transcripts :: EpiXcan	0.26193	0.299162	GRCh37
8026	16	19222479	ENST00000568433	SYT17-208	ADHD	Brain. DLPFC (PEC) transcripts	0.270919	0.786453	0.956924	1	ENSG00000103528	SYT17	0.0135283	0.015966	0.0354846	8.99715e-08	5.99682e-07	3	4	4	mRNA	Brain: DLPFC (PEC) transcripts :: Homogenate :: Transcripts :: EpiXcan	0.959638	0.965176	GRCh37
8027	16	19513015	ENST00000353258	GDE1-201	ADHD	Brain. DLPFC (PEC) transcripts	-1.48471	0.137622	0.614314	1	ENSG00000006007	GDE1	-0.0400059	0.0772864	0.100296	2.80964e-20	4.19721e-19	36	43	43	mRNA	Brain: DLPFC (PEC) transcripts :: Homogenate :: Transcripts :: EpiXcan	0.612704	0.669548	GRCh37
8028	16	19513705	ENST00000564172	GDE1-203	ADHD	Brain. DLPFC (PEC) transcripts	2.04637	0.04072	0.405017	1	ENSG00000006007	GDE1	0.178653	0.00976309	0.0195555	8.10399e-05	0.000394301	22	27	27	NMD_transcript_variant	Brain: DLPFC (PEC) transcripts :: Homogenate :: Transcripts :: EpiXcan	0.409378	0.455027	GRCh37
8029	16	19535133	ENST00000396212	CCP110-203	ADHD	Brain. DLPFC (PEC) transcripts	-0.214659	0.830033	0.966133	1	ENSG00000103540	CCP110	-0.0170055	0.00875385	0.0233173	1.57552e-05	8.33637e-05	8	8	8	mRNA	Brain: DLPFC (PEC) transcripts :: Homogenate :: Transcripts :: EpiXcan	0.967127	0.973623	GRCh37
8030	16	19535201	ENST00000569190	CCP110-210	ADHD	Brain. DLPFC (PEC) transcripts	-0.192378	0.847446	0.970001	1	ENSG00000103540	CCP110	-0.00749117	0.0335759	0.0561284	1.33385e-11	1.20951e-10	7	8	8	aberrant_processed_transcript	Brain: DLPFC (PEC) transcripts :: Homogenate :: Transcripts :: EpiXcan	0.970216	0.977019	GRCh37
8031	16	19535279	ENST00000396208	CCP110-202	ADHD	Brain. DLPFC (PEC) transcripts	0.355033	0.722565	0.939574	1	ENSG00000103540	CCP110	0.041762	0.00475849	0.0136004	0.00104407	0.00441387	5	5	5	mRNA	Brain: DLPFC (PEC) transcripts :: Homogenate :: Transcripts :: EpiXcan	0.941607	0.953075	GRCh37
8032	16	19556464	ENST00000566523	CCP110-208	ADHD	Brain. DLPFC (PEC) transcripts	-0.0528277	0.957869	0.989548	1	ENSG00000103540	CCP110	-0.00483391	0.00663447	0.0210027	4.278e-05	0.000214982	3	3	3	aberrant_processed_transcript	Brain: DLPFC (PEC) transcripts :: Homogenate :: Transcripts :: EpiXcan	0.989338	0.99365	GRCh37
8033	16	19567040	ENST00000417362	C16orf62-202	ADHD	Brain. DLPFC (PEC) transcripts	1.54851	0.121499	0.591704	1	ENSG00000103544	C16orf62	0.0345608	0.084385	0.131717	9.04726e-27	1.79008e-25	11	11	11	mRNA	Brain: DLPFC (PEC) transcripts :: Homogenate :: Transcripts :: EpiXcan	0.589607	0.646603	GRCh37
8034	16	19567042	ENST00000537186	C16orf62-207	ADHD	Brain. DLPFC (PEC) transcripts	-0.826502	0.40852	0.83613	1	ENSG00000103544	C16orf62	-0.0182228	0.0819303	0.093452	8.84698e-19	1.23054e-17	44	60	60	NMD_transcript_variant	Brain: DLPFC (PEC) transcripts :: Homogenate :: Transcripts :: EpiXcan	0.836336	0.86643	GRCh37
8035	16	19714902	ENST00000219837	KNOP1-201	ADHD	Brain. DLPFC (PEC) transcripts	1.12501	0.260584	0.746542	1	ENSG00000103550	KNOP1	0.0507561	0.0243948	0.0540525	2.94273e-11	2.61016e-10	8	8	8	mRNA	Brain: DLPFC (PEC) transcripts :: Homogenate :: Transcripts :: EpiXcan	0.745844	0.788846	GRCh37
8036	16	19717678	ENST00000568230	KNOP1-205	ADHD	Brain. DLPFC (PEC) transcripts	1.34575	0.178382	0.666309	1	ENSG00000103550	KNOP1	0.0394308	0.0588862	0.0961372	2.29761e-19	3.28181e-18	16	18	18	mRNA	Brain: DLPFC (PEC) transcripts :: Homogenate :: Transcripts :: EpiXcan	0.668048	0.718861	GRCh37
8037	16	19721582	ENST00000565844	KNOP1-203	ADHD	Brain. DLPFC (PEC) transcripts	1.13124	0.257952	0.744831	1	ENSG00000103550	KNOP1	0.0130665	0.391826	0.482568	4.37922e-127	1.12465e-124	13	13	13	aberrant_processed_transcript	Brain: DLPFC (PEC) transcripts :: Homogenate :: Transcripts :: EpiXcan	0.744066	0.787246	GRCh37
8038	16	19726121	ENST00000564480	KNOP1-202	ADHD	Brain. DLPFC (PEC) transcripts	1.24002	0.21497	0.705189	1	ENSG00000103550	KNOP1	0.0326711	0.0804586	0.114659	5.36887e-23	9.05726e-22	27	55	55	mRNA	Brain: DLPFC (PEC) transcripts :: Homogenate :: Transcripts :: EpiXcan	0.705488	0.754369	GRCh37
8039	16	19729605	ENST00000568300	IQCK-213	ADHD	Brain. DLPFC (PEC) transcripts	-1.18176	0.237303	0.728404	1	ENSG00000174628	IQCK	-0.0847033	0.0105276	0.0184109	0.000132597	0.000628281	13	21	21	aberrant_processed_transcript	Brain: DLPFC (PEC) transcripts :: Homogenate :: Transcripts :: EpiXcan	0.726646	0.772725	GRCh37
8040	16	19772494	ENST00000564490	AC027130.1-201	ADHD	Brain. DLPFC (PEC) transcripts	-0.96446	0.334815	0.798716	1	ENSG00000261195	CTD-2380F24.1	-0.0208726	0.108847	0.166336	6.69064e-34	1.74301e-32	14	14	14	transcript	Brain: DLPFC (PEC) transcripts :: Homogenate :: Transcripts :: EpiXcan	0.798112	0.831065	GRCh37
8041	16	19772882	ENST00000565817	AC027130.1-203	ADHD	Brain. DLPFC (PEC) transcripts	-1.21958	0.222626	0.713232	1	ENSG00000261195	CTD-2380F24.1	-0.034445	0.0664389	0.0885524	7.04587e-18	9.34678e-17	39	48	48	transcript	Brain: DLPFC (PEC) transcripts :: Homogenate :: Transcripts :: EpiXcan	0.714153	0.76066	GRCh37
8042	16	19868616	ENST00000300571	GPRC5B-201	ADHD	Brain. DLPFC (PEC) transcripts	-0.833138	0.404767	0.834687	1	ENSG00000167191	GPRC5B	-0.0510023	0.0133743	0.0298717	1.0329e-06	6.20239e-06	9	9	9	mRNA	Brain: DLPFC (PEC) transcripts :: Homogenate :: Transcripts :: EpiXcan	0.834985	0.86497	GRCh37
8043	16	19883635	ENST00000566822	GPRC5B-206	ADHD	Brain. DLPFC (PEC) transcripts	-0.30359	0.76144	0.949769	1	ENSG00000167191	GPRC5B	-0.0306828	0.00553389	0.0171328	0.000223628	0.0010303	14	16	16	mRNA	Brain: DLPFC (PEC) transcripts :: Homogenate :: Transcripts :: EpiXcan	0.95302	0.960499	GRCh37
8044	16	20420856	ENST00000331849	ACSM5-201	ADHD	Brain. DLPFC (PEC) transcripts	2.26961	0.0232312	0.324967	1	ENSG00000183549	ACSM5	0.0494228	0.110384	0.174533	1.56289e-36	4.47266e-35	59	65	65	mRNA	Brain: DLPFC (PEC) transcripts :: Homogenate :: Transcripts :: EpiXcan	0.331145	0.369006	GRCh37
8045	16	20812469	ENST00000567859	ERI2-212	ADHD	Brain. DLPFC (PEC) transcripts	1.2856	0.198584	0.689807	1	ENSG00000196678	ERI2	0.116711	0.00558602	0.0238203	1.20583e-05	6.46718e-05	4	4	4	aberrant_processed_transcript	Brain: DLPFC (PEC) transcripts :: Homogenate :: Transcripts :: EpiXcan	0.689039	0.740752	GRCh37
8046	16	20817821	ENST00000261377	REXO5-201	ADHD	Brain. DLPFC (PEC) transcripts	-0.704528	0.481104	0.868454	1	ENSG00000005189	AC004381.6	-0.0609009	0.00856904	0.0241986	1.12521e-05	6.05313e-05	24	35	35	mRNA	Brain: DLPFC (PEC) transcripts :: Homogenate :: Transcripts :: EpiXcan	0.869354	0.89351	GRCh37
8047	16	21169698	ENST00000233047	TMEM159-201	ADHD	Brain. DLPFC (PEC) transcripts	-0.38635	0.699237	0.934441	1	ENSG00000011638	TMEM159	-0.024194	0.00905041	0.0160197	0.000360368	0.0016178	17	17	17	mRNA	Brain: DLPFC (PEC) transcripts :: Homogenate :: Transcripts :: EpiXcan	0.935652	0.948739	GRCh37
8048	16	21289496	ENST00000571358	CRYM-204	ADHD	Brain. DLPFC (PEC) transcripts	-0.00416976	0.996673	0.999285	1	ENSG00000103316	CRYM	0.000199157	0.0371732	0.0611509	1.54031e-12	1.49053e-11	9	16	16	mRNA	Brain: DLPFC (PEC) transcripts :: Homogenate :: Transcripts :: EpiXcan	0.999345	0.999493	GRCh37
8049	16	21413605	ENST00000448012	NPIPB3-202	ADHD	Brain. DLPFC (PEC) transcripts	0.331033	0.740619	0.944841	1	ENSG00000169246	NPIPB3	0.0229409	0.0161389	0.0220968	2.44777e-05	0.00012665	5	10	10	mRNA	Brain: DLPFC (PEC) transcripts :: Homogenate :: Transcripts :: EpiXcan	0.947412	0.956691	GRCh37
8050	16	21416183	ENST00000504841	NPIPB3-203	ADHD	Brain. DLPFC (PEC) transcripts	-0.102478	0.918377	0.98098	1	ENSG00000169246	NPIPB3	0.000709129	0.0166488	0.0157753	0.000369687	0.00165729	20	31	31	mRNA	Brain: DLPFC (PEC) transcripts :: Homogenate :: Transcripts :: EpiXcan	0.980438	0.987958	GRCh37
8051	16	21458004	ENST00000520823	SMG1P3-204	ADHD	Brain. DLPFC (PEC) transcripts	-1.81551	0.0694459	0.492323	1	ENSG00000180747	CTD-2547E10.2	-0.0640949	0.0444682	0.071469	1.32365e-14	1.46213e-13	36	55	55	processed_transcript	Brain: DLPFC (PEC) transcripts :: Homogenate :: Transcripts :: EpiXcan	0.493489	0.545815	GRCh37
8052	16	21458399	ENST00000522480	SMG1P3-205	ADHD	Brain. DLPFC (PEC) transcripts	1.05525	0.29131	0.768096	1	ENSG00000180747	CTD-2547E10.2	0.13363	0.00318708	0.0377459	3.0504e-08	2.12743e-07	6	12	12	pseudogenic_transcript	Brain: DLPFC (PEC) transcripts :: Homogenate :: Transcripts :: EpiXcan	0.766214	0.808118	GRCh37
8053	16	21474526	ENST00000522841	SMG1P3-206	ADHD	Brain. DLPFC (PEC) transcripts	1.52588	0.127041	0.600232	1	ENSG00000180747	CTD-2547E10.2	0.0573084	0.0362402	0.0317589	3.97875e-07	2.49396e-06	32	40	40	processed_transcript	Brain: DLPFC (PEC) transcripts :: Homogenate :: Transcripts :: EpiXcan	0.598136	0.654341	GRCh37
8054	16	21610913	ENST00000562379	METTL9-203	ADHD	Brain. DLPFC (PEC) transcripts	-1.66826	0.0952649	0.544959	1	ENSG00000197006	METTL9	-0.119614	0.00843431	0.0246454	7.14264e-06	3.92121e-05	5	6	6	NMD_transcript_variant	Brain: DLPFC (PEC) transcripts :: Homogenate :: Transcripts :: EpiXcan	0.543918	0.600708	GRCh37
8055	16	21652609	ENST00000268389	IGSF6-201	ADHD	Brain. DLPFC (PEC) transcripts	0.552304	0.58074	0.902411	1	ENSG00000140749	IGSF6	0.0356704	0.0180714	0.0220926	2.53641e-05	0.000131007	18	24	24	mRNA	Brain: DLPFC (PEC) transcripts :: Homogenate :: Transcripts :: EpiXcan	0.905483	0.922709	GRCh37
8056	16	21805416	ENST00000567370	AC092375.2-201	ADHD	Brain. DLPFC (PEC) transcripts	-0.892064	0.372359	0.817462	1	ENSG00000260306	RP11-645C24.5	-0.012821	0.236045	0.311066	8.47232e-71	6.48235e-69	42	56	56	lincRNA	Brain: DLPFC (PEC) transcripts :: Homogenate :: Transcripts :: EpiXcan	0.817763	0.849813	GRCh37
8057	16	21807951	ENST00000546471	RRN3P1-202	ADHD	Brain. DLPFC (PEC) transcripts	-0.759892	0.447319	0.85368	1	ENSG00000248124	RRN3P1	-0.00760952	0.472249	0.552737	2.40697e-158	1.24713e-155	30	35	35	processed_transcript	Brain: DLPFC (PEC) transcripts :: Homogenate :: Transcripts :: EpiXcan	0.85447	0.881445	GRCh37
8058	16	21810989	ENST00000551901	RRN3P1-204	ADHD	Brain. DLPFC (PEC) transcripts	0.365308	0.714882	0.938308	1	ENSG00000248124	RRN3P1	0.0398391	0.00830865	0.0122274	0.00182477	0.00747257	8	10	10	pseudogenic_transcript	Brain: DLPFC (PEC) transcripts :: Homogenate :: Transcripts :: EpiXcan	0.939537	0.951842	GRCh37
8059	16	21821748	ENST00000551681	RRN3P1-203	ADHD	Brain. DLPFC (PEC) transcripts	0.894662	0.370968	0.816589	1	ENSG00000248124	RRN3P1	0.0179947	0.152047	0.185839	1.56046e-38	4.75113e-37	30	54	54	processed_transcript	Brain: DLPFC (PEC) transcripts :: Homogenate :: Transcripts :: EpiXcan	0.817354	0.849048	GRCh37
8060	16	21848945	ENST00000542133	NPIPB4-215	ADHD	Brain. DLPFC (PEC) transcripts	-0.149251	0.881356	0.975472	1	ENSG00000185864	NPIPB4	0.00322017	0.0578417	0.168503	1.12314e-34	3.01732e-33	29	45	45	NMD_transcript_variant	Brain: DLPFC (PEC) transcripts :: Homogenate :: Transcripts :: EpiXcan	0.975791	0.982077	GRCh37
8061	16	21854707	ENST00000539318	NPIPB4-211	ADHD	Brain. DLPFC (PEC) transcripts	0.156803	0.8754	0.974586	1	ENSG00000185864	NPIPB4	0.0237028	0.00272443	0.0116499	0.00237304	0.00957878	1	1	1	processed_transcript	Brain: DLPFC (PEC) transcripts :: Homogenate :: Transcripts :: EpiXcan	0.974543	0.981193	GRCh37
8062	16	21854807	ENST00000518761	NPIPB4-204	ADHD	Brain. DLPFC (PEC) transcripts	-0.593129	0.553095	0.895044	1	ENSG00000185864	NPIPB4	-0.0176739	0.0514215	0.0743116	4.87135e-15	5.52351e-14	32	43	43	mRNA	Brain: DLPFC (PEC) transcripts :: Homogenate :: Transcripts :: EpiXcan	0.897616	0.91515	GRCh37
8063	16	21855037	ENST00000543654	NPIPB4-218	ADHD	Brain. DLPFC (PEC) transcripts	-1.29277	0.196092	0.687005	1	ENSG00000185864	NPIPB4	-0.0456358	0.0356794	0.0208725	4.41648e-05	0.00022169	39	57	57	mRNA	Brain: DLPFC (PEC) transcripts :: Homogenate :: Transcripts :: EpiXcan	0.686298	0.738014	GRCh37
8064	16	21858774	ENST00000536041	NPIPB4-207	ADHD	Brain. DLPFC (PEC) transcripts	-1.07729	0.281351	0.759918	1	ENSG00000185864	NPIPB4	-0.0445773	0.0248387	0.0496368	1.64937e-10	1.38085e-09	10	20	20	NMD_transcript_variant	Brain: DLPFC (PEC) transcripts :: Homogenate :: Transcripts :: EpiXcan	0.758554	0.802105	GRCh37
8065	16	21868613	ENST00000541674	NPIPB4-214	ADHD	Brain. DLPFC (PEC) transcripts	-1.58455	0.113068	0.576056	1	ENSG00000185864	NPIPB4	-0.0629109	0.0335003	0.0413187	7.54463e-09	5.54188e-08	15	16	16	mRNA	Brain: DLPFC (PEC) transcripts :: Homogenate :: Transcripts :: EpiXcan	0.575365	0.632789	GRCh37
8066	16	21912873	ENST00000381448	SMG1P4-202	ADHD	Brain. DLPFC (PEC) transcripts	1.42114	0.155276	0.637522	1	ENSG00000185710	RP11-645C24.2	0.050509	0.0385698	0.102441	1.12028e-20	1.70283e-19	18	30	30	processed_transcript	Brain: DLPFC (PEC) transcripts :: Homogenate :: Transcripts :: EpiXcan	0.635126	0.692036	GRCh37
8067	16	21915440	ENST00000517529	SMG1P4-203	ADHD	Brain. DLPFC (PEC) transcripts	-0.271658	0.785885	0.956756	1	ENSG00000185710	RP11-645C24.2	-0.0170603	0.0309535	0.0624364	6.98972e-13	6.90716e-12	15	32	32	processed_transcript	Brain: DLPFC (PEC) transcripts :: Homogenate :: Transcripts :: EpiXcan	0.959476	0.965096	GRCh37
8068	16	21963981	ENST00000268379	UQCRC2-201	ADHD	Brain. DLPFC (PEC) transcripts	-1.76106	0.0782286	0.510084	1	ENSG00000140740	UQCRC2	-0.118368	0.0118747	0.0188284	9.78196e-05	0.000470977	3	3	3	mRNA	Brain: DLPFC (PEC) transcripts :: Homogenate :: Transcripts :: EpiXcan	0.510327	0.564865	GRCh37
8069	16	21964708	ENST00000563898	UQCRC2-205	ADHD	Brain. DLPFC (PEC) transcripts	-1.68885	0.091249	0.539275	1	ENSG00000140740	UQCRC2	-0.106908	0.0129739	0.0365029	5.98024e-08	4.05584e-07	6	6	6	NMD_transcript_variant	Brain: DLPFC (PEC) transcripts :: Homogenate :: Transcripts :: EpiXcan	0.538208	0.59306	GRCh37
8070	16	21964724	ENST00000564095	UQCRC2-206	ADHD	Brain. DLPFC (PEC) transcripts	1.29144	0.196551	0.687521	1	ENSG00000140740	UQCRC2	0.0681891	0.0160287	0.0122743	0.00178365	0.00731365	15	21	21	NMD_transcript_variant	Brain: DLPFC (PEC) transcripts :: Homogenate :: Transcripts :: EpiXcan	0.686692	0.73864	GRCh37
8071	16	21973513	ENST00000563711	UQCRC2-204	ADHD	Brain. DLPFC (PEC) transcripts	2.1075	0.0350747	0.383498	1	ENSG00000140740	UQCRC2	0.108887	0.0182068	0.0272228	2.77782e-06	1.5933e-05	7	7	7	aberrant_processed_transcript	Brain: DLPFC (PEC) transcripts :: Homogenate :: Transcripts :: EpiXcan	0.388835	0.432467	GRCh37
8072	16	21991583	ENST00000561798	UQCRC2-203	ADHD	Brain. DLPFC (PEC) transcripts	-1.7339	0.0829364	0.520733	1	ENSG00000140740	UQCRC2	-0.079603	0.0253179	0.0555057	1.5979e-11	1.44229e-10	4	4	4	aberrant_processed_transcript	Brain: DLPFC (PEC) transcripts :: Homogenate :: Transcripts :: EpiXcan	0.520144	0.574997	GRCh37
8073	16	22217603	ENST00000263026	EEF2K-201	ADHD	Brain. DLPFC (PEC) transcripts	-1.9429	0.0520283	0.443488	1	ENSG00000103319	EEF2K	-0.0303419	0.202064	0.267069	6.43435e-58	3.52342e-56	15	15	15	mRNA	Brain: DLPFC (PEC) transcripts :: Homogenate :: Transcripts :: EpiXcan	0.446148	0.494796	GRCh37
8074	16	22297879	ENST00000561791	EEF2K-202	ADHD	Brain. DLPFC (PEC) transcripts	-1.8606	0.0628	0.473602	1	ENSG00000103319	EEF2K	-0.194057	0.00450252	0.0221972	2.5642e-05	0.000132349	1	1	1	processed_transcript	Brain: DLPFC (PEC) transcripts :: Homogenate :: Transcripts :: EpiXcan	0.476205	0.527325	GRCh37
8075	16	22328302	ENST00000569787	POLR3E-218	ADHD	Brain. DLPFC (PEC) transcripts	0.153632	0.8779	0.975284	1	ENSG00000058600	POLR3E	0.0198723	0.00251374	0.0144956	0.000707217	0.00305361	1	1	1	aberrant_processed_transcript	Brain: DLPFC (PEC) transcripts :: Homogenate :: Transcripts :: EpiXcan	0.97545	0.981651	GRCh37
8076	16	22358796	ENST00000564542	CDR2-204	ADHD	Brain. DLPFC (PEC) transcripts	0.404096	0.686142	0.9315	1	ENSG00000140743	CDR2	0.0387077	0.00404846	0.0153036	0.000459918	0.0020354	8	15	15	mRNA	Brain: DLPFC (PEC) transcripts :: Homogenate :: Transcripts :: EpiXcan	0.932649	0.946232	GRCh37
8077	16	22430090	ENST00000551766	RRN3P3-202	ADHD	Brain. DLPFC (PEC) transcripts	-0.358049	0.720307	0.939511	1	ENSG00000257122	RRN3P3	-0.0412856	0.00447872	0.0170181	0.000218958	0.00100983	3	3	3	processed_transcript	Brain: DLPFC (PEC) transcripts :: Homogenate :: Transcripts :: EpiXcan	0.940977	0.952696	GRCh37
8078	16	22448722	ENST00000309865	SMG1P1-202	ADHD	Brain. DLPFC (PEC) transcripts	-1.94157	0.0521897	0.443883	1	ENSG00000237296	SMG1P1	-0.0324045	0.192723	0.272438	4.24392e-59	2.40112e-57	52	81	81	pseudogenic_transcript	Brain: DLPFC (PEC) transcripts :: Homogenate :: Transcripts :: EpiXcan	0.446215	0.495159	GRCh37
8079	16	22462888	ENST00000337787	SMG1P1-203	ADHD	Brain. DLPFC (PEC) transcripts	-1.17976	0.238096	0.728792	1	ENSG00000237296	SMG1P1	-0.0365592	0.0557574	0.0403104	1.18117e-08	8.53406e-08	38	54	54	processed_transcript	Brain: DLPFC (PEC) transcripts :: Homogenate :: Transcripts :: EpiXcan	0.727083	0.773473	GRCh37
8080	16	22482958	ENST00000381231	SMG1P1-204	ADHD	Brain. DLPFC (PEC) transcripts	0.7984	0.424638	0.843287	1	ENSG00000237296	SMG1P1	0.0213921	0.0698548	0.0730243	6.71071e-15	7.54538e-14	72	101	101	processed_transcript	Brain: DLPFC (PEC) transcripts :: Homogenate :: Transcripts :: EpiXcan	0.843781	0.87273	GRCh37
8081	16	22486358	ENST00000431681	SMG1P1-206	ADHD	Brain. DLPFC (PEC) transcripts	1.56499	0.117586	0.585258	1	ENSG00000237296	SMG1P1	0.0571191	0.0393152	0.0529333	4.69002e-11	4.10046e-10	42	66	66	processed_transcript	Brain: DLPFC (PEC) transcripts :: Homogenate :: Transcripts :: EpiXcan	0.583807	0.640199	GRCh37
8082	16	22493285	ENST00000418592	SMG1P1-205	ADHD	Brain. DLPFC (PEC) transcripts	-0.490848	0.623534	0.91393	1	ENSG00000237296	SMG1P1	-0.044507	0.00543781	0.0366495	5.74113e-08	3.90084e-07	11	14	14	processed_transcript	Brain: DLPFC (PEC) transcripts :: Homogenate :: Transcripts :: EpiXcan	0.916176	0.932507	GRCh37
8083	16	22517166	ENST00000356156	NPIPB5-018	ADHD	Brain. DLPFC (PEC) transcripts	-1.07932	0.280446	0.759265	1	ENSG00000243716	NPIPB5	-0.057883	0.0224918	0.0257949	5.80248e-06	3.22e-05	15	27	27	mRNA	Brain: DLPFC (PEC) transcripts :: Homogenate :: Transcripts :: EpiXcan	0.757996	0.80156	GRCh37
8084	16	22524379	ENST00000536620	NPIPB5-006	ADHD	Brain. DLPFC (PEC) transcripts	-0.286354	0.774607	0.95459	1	ENSG00000243716	NPIPB5	-0.0147071	0.0259818	0.0340745	1.69014e-07	1.09988e-06	20	35	35	mRNA	Brain: DLPFC (PEC) transcripts :: Homogenate :: Transcripts :: EpiXcan	0.957938	0.963197	GRCh37
8085	16	22524843	ENST00000521555	NPIPB5-001	ADHD	Brain. DLPFC (PEC) transcripts	-1.71632	0.0861043	0.528039	1	ENSG00000243716	NPIPB5	-0.0828126	0.0225479	0.0251873	6.4855e-06	3.57998e-05	15	25	25	NMD_transcript_variant	Brain: DLPFC (PEC) transcripts :: Homogenate :: Transcripts :: EpiXcan	0.526967	0.581836	GRCh37
8086	16	23031658	ENST00000567395	AC127459.2-201	ADHD	Brain. DLPFC (PEC) transcripts	0.578179	0.563144	0.897612	1	ENSG00000261090	RP11-20G6.2	0.0216165	0.0308619	0.0438749	2.11271e-09	1.62391e-08	26	28	28	lincRNA	Brain: DLPFC (PEC) transcripts :: Homogenate :: Transcripts :: EpiXcan	0.899988	0.918322	GRCh37
8087	16	23072727	ENST00000563129	AC127459.1-201	ADHD	Brain. DLPFC (PEC) transcripts	1.66968	0.0949822	0.544959	1	ENSG00000260566	RP11-20G6.3	0.0571663	0.0399003	0.0589345	4.08599e-12	3.83846e-11	23	23	23	nc_primary_transcript	Brain: DLPFC (PEC) transcripts :: Homogenate :: Transcripts :: EpiXcan	0.543918	0.60034	GRCh37
8088	16	23072727	ENST00000219689	USP31-201	ADHD	Brain. DLPFC (PEC) transcripts	0.108909	0.913274	0.980265	1	ENSG00000103404	USP31	0.00434976	0.0260776	0.0478071	4.71652e-10	3.81704e-09	11	20	20	mRNA	Brain: DLPFC (PEC) transcripts :: Homogenate :: Transcripts :: EpiXcan	0.98011	0.987336	GRCh37
8089	16	23399814	ENST00000307149	COG7-201	ADHD	Brain. DLPFC (PEC) transcripts	0.264901	0.791086	0.957881	1	ENSG00000168434	COG7	0.007988	0.059543	0.084974	2.78188e-17	3.58148e-16	18	20	20	mRNA	Brain: DLPFC (PEC) transcripts :: Homogenate :: Transcripts :: EpiXcan	0.960306	0.966068	GRCh37
8090	16	23400097	ENST00000561854	COG7-202	ADHD	Brain. DLPFC (PEC) transcripts	-0.349106	0.72701	0.940658	1	ENSG00000168434	COG7	-0.02188	0.0144048	0.0438452	2.44009e-09	1.86342e-08	6	6	6	NMD_transcript_variant	Brain: DLPFC (PEC) transcripts :: Homogenate :: Transcripts :: EpiXcan	0.943373	0.954055	GRCh37
8091	16	23403164	ENST00000563164	COG7-203	ADHD	Brain. DLPFC (PEC) transcripts	-0.505956	0.612888	0.911625	1	ENSG00000168434	COG7	-0.0185469	0.0356874	0.0327886	2.65676e-07	1.69444e-06	30	38	38	mRNA	Brain: DLPFC (PEC) transcripts :: Homogenate :: Transcripts :: EpiXcan	0.914316	0.930135	GRCh37
8092	16	23464328	ENST00000565747	AC008915.2-202	ADHD	Brain. DLPFC (PEC) transcripts	-0.103057	0.917917	0.980951	1	ENSG00000260136	CTD-2270L9.4	-0.00546073	0.0115951	0.0287058	1.58575e-06	9.35225e-06	12	12	12	lincRNA	Brain: DLPFC (PEC) transcripts :: Homogenate :: Transcripts :: EpiXcan	0.980438	0.987947	GRCh37
8093	16	23474863	ENST00000309859	GGA2-201	ADHD	Brain. DLPFC (PEC) transcripts	-0.976696	0.32872	0.793768	1	ENSG00000103365	GGA2	-0.0409867	0.0321901	0.0446427	1.47517e-09	1.14731e-08	38	45	45	mRNA	Brain: DLPFC (PEC) transcripts :: Homogenate :: Transcripts :: EpiXcan	0.793258	0.828083	GRCh37
8094	16	23533335	ENST00000449606	EARS2-201	ADHD	Brain. DLPFC (PEC) transcripts	0.176722	0.859726	0.971909	1	ENSG00000103356	EARS2	0.0206486	0.00345699	0.0150592	0.000505042	0.00222159	3	3	3	mRNA	Brain: DLPFC (PEC) transcripts :: Homogenate :: Transcripts :: EpiXcan	0.971484	0.978867	GRCh37
8095	16	23534368	ENST00000564759	EARS2-212	ADHD	Brain. DLPFC (PEC) transcripts	0.279256	0.780048	0.955372	1	ENSG00000103356	EARS2	0.00914643	0.0439318	0.0584507	2.68543e-12	2.55868e-11	31	33	33	processed_transcript	Brain: DLPFC (PEC) transcripts :: Homogenate :: Transcripts :: EpiXcan	0.958117	0.96394	GRCh37
8096	16	23555862	ENST00000561859	EARS2-202	ADHD	Brain. DLPFC (PEC) transcripts	-0.165401	0.868628	0.973213	1	ENSG00000103356	EARS2	-0.00285643	0.149988	0.205778	9.31335e-43	3.26026e-41	23	23	23	processed_transcript	Brain: DLPFC (PEC) transcripts :: Homogenate :: Transcripts :: EpiXcan	0.972691	0.980089	GRCh37
8097	16	23575781	ENST00000564106	UBFD1-203	ADHD	Brain. DLPFC (PEC) transcripts	-1.13845	0.254932	0.742854	1	ENSG00000103353	UBFD1	-0.0573975	0.0188587	0.0102821	0.00424722	0.0165337	55	62	62	processed_transcript	Brain: DLPFC (PEC) transcripts :: Homogenate :: Transcripts :: EpiXcan	0.742505	0.785777	GRCh37
8098	16	23681332	ENST00000566996	AC008870.1-201	ADHD	Brain. DLPFC (PEC) transcripts	0.606719	0.544037	0.89278	1	ENSG00000260482	CTD-2196E14.9	0.031865	0.0165179	0.0381009	3.13202e-08	2.18178e-07	12	13	13	lincRNA	Brain: DLPFC (PEC) transcripts :: Homogenate :: Transcripts :: EpiXcan	0.89558	0.913053	GRCh37
8099	16	23765948	ENST00000300113	CHP2-201	ADHD	Brain. DLPFC (PEC) transcripts	0.646724	0.517811	0.883252	1	ENSG00000166869	CHP2	0.0289283	0.0197746	0.0215106	3.19138e-05	0.000162814	23	32	32	mRNA	Brain: DLPFC (PEC) transcripts :: Homogenate :: Transcripts :: EpiXcan	0.885376	0.905266	GRCh37
8100	16	23847322	ENST00000321728	PRKCB-202	ADHD	Brain. DLPFC (PEC) transcripts	0.797435	0.425199	0.843505	1	ENSG00000166501	PRKCB	0.0209855	0.0598539	0.0783928	7.41001e-16	8.82676e-15	31	36	36	mRNA	Brain: DLPFC (PEC) transcripts :: Homogenate :: Transcripts :: EpiXcan	0.843969	0.87288	GRCh37
8101	16	23847345	ENST00000303531	PRKCB-201	ADHD	Brain. DLPFC (PEC) transcripts	2.77968	0.00544125	0.16703	1	ENSG00000166501	PRKCB	0.06349	0.0823469	0.125542	2.38645e-25	4.47401e-24	35	40	40	mRNA	Brain: DLPFC (PEC) transcripts :: Homogenate :: Transcripts :: EpiXcan	0.170022	0.198231	GRCh37
8102	16	24565798	ENST00000562430	RBBP6-205	ADHD	Brain. DLPFC (PEC) transcripts	-0.55437	0.579326	0.902158	1	ENSG00000122257	RBBP6	-0.0165098	0.0520444	0.092014	1.61312e-18	2.21211e-17	11	11	11	aberrant_processed_transcript	Brain: DLPFC (PEC) transcripts :: Homogenate :: Transcripts :: EpiXcan	0.905483	0.922544	GRCh37
8103	16	24930710	ENST00000573703	ARHGAP17-213	ADHD	Brain. DLPFC (PEC) transcripts	0.256241	0.797765	0.959007	1	ENSG00000140750	ARHGAP17	0.00545852	0.106511	0.158886	9.46049e-33	2.35916e-31	16	16	16	aberrant_processed_transcript	Brain: DLPFC (PEC) transcripts :: Homogenate :: Transcripts :: EpiXcan	0.960981	0.967451	GRCh37
8104	16	25043202	ENST00000575694	AC133552.2-202	ADHD	Brain. DLPFC (PEC) transcripts	2.89344	0.00381052	0.140982	1	ENSG00000262587	RP11-266L9.4	0.120558	0.0256172	0.0418574	6.20503e-09	4.58908e-08	10	15	15	pseudogene	Brain: DLPFC (PEC) transcripts :: Homogenate :: Transcripts :: EpiXcan	0.145372	0.167989	GRCh37
8105	16	25078258	ENST00000571219	LINC02175-201	ADHD	Brain. DLPFC (PEC) transcripts	2.71635	0.00660057	0.183423	1	ENSG00000262155	RP11-266L9.5	0.0810464	0.0494908	0.055479	1.26279e-11	1.14683e-10	48	61	61	lincRNA	Brain: DLPFC (PEC) transcripts :: Homogenate :: Transcripts :: EpiXcan	0.186544	0.217019	GRCh37
8106	16	25080891	ENST00000604266	AC133552.5-201	ADHD	Brain. DLPFC (PEC) transcripts	2.94013	0.00328075	0.131359	1	ENSG00000271105	SCML2P2	0.22715	0.00699008	0.0222549	2.60038e-05	0.000134115	2	2	2	processed_pseudogene	Brain: DLPFC (PEC) transcripts :: Homogenate :: Transcripts :: EpiXcan	0.136622	0.155693	GRCh37
8107	16	25082811	ENST00000576103	AC133552.4-201	ADHD	Brain. DLPFC (PEC) transcripts	3.73933	0.000184515	0.0258493	1	ENSG00000263326	RP11-266L9.6	0.223303	0.0139439	0.0172427	0.000200503	0.000928976	25	25	25	pseudogene	Brain: DLPFC (PEC) transcripts :: Homogenate :: Transcripts :: EpiXcan	0.0256945	0.0330238	GRCh37
8108	16	25104708	ENST00000572236	AC133552.3-201	ADHD	Brain. DLPFC (PEC) transcripts	2.416	0.0156922	0.275483	1	ENSG00000262700	RP11-266L9.3	0.0522267	0.0887016	0.140669	1.95798e-28	4.12357e-27	23	25	25	processed_pseudogene	Brain: DLPFC (PEC) transcripts :: Homogenate :: Transcripts :: EpiXcan	0.282124	0.316402	GRCh37
8109	16	25123056	ENST00000380966	LCMT1-202	ADHD	Brain. DLPFC (PEC) transcripts	-0.110424	0.912073	0.980265	1	ENSG00000205629	LCMT1	-0.00983707	0.00569666	0.0191165	9.43968e-05	0.000455239	3	3	3	mRNA	Brain: DLPFC (PEC) transcripts :: Homogenate :: Transcripts :: EpiXcan	0.98011	0.987114	GRCh37
8110	16	25151898	ENST00000562280	LCMT1-AS2-201	ADHD	Brain. DLPFC (PEC) transcripts	-0.837531	0.402294	0.833439	1	ENSG00000260034	RP11-266L9.2	-0.0672597	0.0078033	0.0229072	1.9322e-05	0.000101173	4	5	5	transcript	Brain: DLPFC (PEC) transcripts :: Homogenate :: Transcripts :: EpiXcan	0.83382	0.864005	GRCh37
8111	16	25247322	ENST00000328086	ZKSCAN2-201	ADHD	Brain. DLPFC (PEC) transcripts	-0.861814	0.38879	0.825201	1	ENSG00000155592	ZKSCAN2	-0.0292785	0.0386697	0.056638	1.00251e-11	9.17406e-11	41	48	48	mRNA	Brain: DLPFC (PEC) transcripts :: Homogenate :: Transcripts :: EpiXcan	0.825615	0.857286	GRCh37
8112	16	27214816	ENST00000286096	KDM8-201	ADHD	Brain. DLPFC (PEC) transcripts	-0.0329208	0.973738	0.99307	1	ENSG00000155666	KDM8	-0.000335868	0.0179039	0.031991	3.02965e-07	1.92079e-06	5	5	5	mRNA	Brain: DLPFC (PEC) transcripts :: Homogenate :: Transcripts :: EpiXcan	0.99309	0.995749	GRCh37
8113	16	27225941	ENST00000567366	KDM8-208	ADHD	Brain. DLPFC (PEC) transcripts	0.38544	0.699911	0.934574	1	ENSG00000155666	KDM8	0.0157519	0.0249567	0.0132812	0.00112944	0.00475458	51	65	65	processed_transcript	Brain: DLPFC (PEC) transcripts :: Homogenate :: Transcripts :: EpiXcan	0.935715	0.948907	GRCh37
8114	16	27224631	ENST00000567108	AC109449.1-201	ADHD	Brain. DLPFC (PEC) transcripts	1.71343	0.0866339	0.528815	1	ENSG00000259940	CTD-3203P2.1	0.0637945	0.0343994	0.0643883	3.41372e-13	3.44683e-12	21	25	25	transcript	Brain: DLPFC (PEC) transcripts :: Homogenate :: Transcripts :: EpiXcan	0.527797	0.582899	GRCh37
8115	16	27236312	ENST00000361439	NSMCE1-201	ADHD	Brain. DLPFC (PEC) transcripts	0.124404	0.900995	0.978341	1	ENSG00000169189	NSMCE1	0.00193445	0.0333749	0.0145005	0.000684937	0.00296348	57	72	72	mRNA	Brain: DLPFC (PEC) transcripts :: Homogenate :: Transcripts :: EpiXcan	0.978217	0.985275	GRCh37
8116	16	27458990	ENST00000563191	IL21R-AS1-201	ADHD	Brain. DLPFC (PEC) transcripts	0.0626782	0.950023	0.98782	1	ENSG00000259954	IL21R-AS1	0.000728611	0.326377	0.383659	2.84571e-91	3.49214e-89	28	30	30	transcript	Brain: DLPFC (PEC) transcripts :: Homogenate :: Transcripts :: EpiXcan	0.98727	0.992554	GRCh37
8117	16	27471999	ENST00000356183	GTF3C1-201	ADHD	Brain. DLPFC (PEC) transcripts	-0.351267	0.725388	0.940353	1	ENSG00000077235	GTF3C1	-0.0485751	0.00449467	0.020038	6.29784e-05	0.000310187	2	3	3	mRNA	Brain: DLPFC (PEC) transcripts :: Homogenate :: Transcripts :: EpiXcan	0.94307	0.953766	GRCh37
8118	16	27561473	ENST00000261588	KIAA0556-201	ADHD	Brain. DLPFC (PEC) transcripts	-1.5527	0.120494	0.590644	1	ENSG00000047578	KIAA0556	-0.0619992	0.0301328	0.0230924	1.58563e-05	8.38587e-05	26	48	48	mRNA	Brain: DLPFC (PEC) transcripts :: Homogenate :: Transcripts :: EpiXcan	0.588498	0.645146	GRCh37
8119	16	27690261	ENST00000564893	AC016597.1-201	ADHD	Brain. DLPFC (PEC) transcripts	1.7062	0.0879704	0.532243	1	ENSG00000261329	CTD-2049O4.1	0.115936	0.0114007	0.0308543	6.43133e-07	3.94668e-06	3	4	4	transcript	Brain: DLPFC (PEC) transcripts :: Homogenate :: Transcripts :: EpiXcan	0.531197	0.585983	GRCh37
8120	16	27719742	ENST00000568831	AC016597.1-202	ADHD	Brain. DLPFC (PEC) transcripts	2.97884	0.00289343	0.124012	1	ENSG00000261329	CTD-2049O4.1	0.14085	0.0197732	0.0310463	5.71948e-07	3.53088e-06	23	28	28	transcript	Brain: DLPFC (PEC) transcripts :: Homogenate :: Transcripts :: EpiXcan	0.127989	0.147087	GRCh37
8121	16	27719747	ENST00000563052	AC016597.1-204	ADHD	Brain. DLPFC (PEC) transcripts	0.75252	0.451739	0.85581	1	ENSG00000261329	CTD-2049O4.1	0.0376389	0.0193869	0.0397359	1.41391e-08	1.01535e-07	9	13	13	transcript	Brain: DLPFC (PEC) transcripts :: Homogenate :: Transcripts :: EpiXcan	0.856238	0.883288	GRCh37
8122	16	28109316	ENST00000304658	XPO6-201	ADHD	Brain. DLPFC (PEC) transcripts	-0.0091512	0.992698	0.998553	1	ENSG00000169180	XPO6	-0.000632167	0.00898459	0.0254415	6.47531e-06	3.57479e-05	6	6	6	mRNA	Brain: DLPFC (PEC) transcripts :: Homogenate :: Transcripts :: EpiXcan	0.998363	0.998966	GRCh37
8123	16	28353876	ENST00000532254	NPIPB6-201	ADHD	Brain. DLPFC (PEC) transcripts	-1.37616	0.168773	0.65489	1	ENSG00000198156	NPIPB6	-0.0652912	0.0203015	0.0272469	2.53856e-06	1.46289e-05	15	21	21	mRNA	Brain: DLPFC (PEC) transcripts :: Homogenate :: Transcripts :: EpiXcan	0.655042	0.707645	GRCh37
8124	16	28390902	ENST00000380876	EIF3CL-201	ADHD	Brain. DLPFC (PEC) transcripts	-0.469229	0.638906	0.919183	1	ENSG00000205609	EIF3CL	-0.00803826	0.0792526	0.0916688	1.77761e-18	2.43241e-17	40	69	69	mRNA	Brain: DLPFC (PEC) transcripts :: Homogenate :: Transcripts :: EpiXcan	0.921291	0.936235	GRCh37
8125	16	28467693	ENST00000452313	NPIPB7-001	ADHD	Brain. DLPFC (PEC) transcripts	0.862629	0.388342	0.825146	1	ENSG00000233232	NPIPB7	0.0145479	0.15278	0.207151	2.1903e-43	7.84093e-42	6	6	6	mRNA	Brain: DLPFC (PEC) transcripts :: Homogenate :: Transcripts :: EpiXcan	0.825473	0.857255	GRCh37
8126	16	28565247	ENST00000317058	SGF29-201	ADHD	Brain. DLPFC (PEC) transcripts	0.507202	0.612013	0.91152	1	ENSG00000176476	CCDC101	0.0284339	0.00978189	0.0168141	0.000262852	0.00119916	14	24	24	mRNA	Brain: DLPFC (PEC) transcripts :: Homogenate :: Transcripts :: EpiXcan	0.914047	0.929893	GRCh37
8127	16	28601438	ENST00000567447	SGF29-205	ADHD	Brain. DLPFC (PEC) transcripts	-0.791811	0.428471	0.845185	1	ENSG00000176476	CCDC101	-0.295748	0.000353184	0.0155597	0.000447266	0.0019826	4	11	11	aberrant_processed_transcript	Brain: DLPFC (PEC) transcripts :: Homogenate :: Transcripts :: EpiXcan	0.845758	0.874144	GRCh37
8128	16	28603264	ENST00000534108	SULT1A2-205	ADHD	Brain. DLPFC (PEC) transcripts	-0.982097	0.326052	0.791798	1	ENSG00000197165	SULT1A2	-0.0347174	0.0343725	0.0472315	4.0969e-10	3.32957e-09	11	12	12	NMD_transcript_variant	Brain: DLPFC (PEC) transcripts :: Homogenate :: Transcripts :: EpiXcan	0.790967	0.826598	GRCh37
8129	16	28603264	ENST00000335715	SULT1A2-201	ADHD	Brain. DLPFC (PEC) transcripts	-0.662399	0.507716	0.878635	1	ENSG00000197165	SULT1A2	-0.0125804	0.116655	0.156277	1.16913e-31	2.78832e-30	24	31	31	mRNA	Brain: DLPFC (PEC) transcripts :: Homogenate :: Transcripts :: EpiXcan	0.880294	0.90222	GRCh37
8130	16	28616903	ENST00000350842	SULT1A1-202	ADHD	Brain. DLPFC (PEC) transcripts	0.985182	0.324535	0.790898	1	ENSG00000196502	SULT1A1	0.0301763	0.04634	0.106624	1.70378e-21	2.69469e-20	26	45	45	mRNA	Brain: DLPFC (PEC) transcripts :: Homogenate :: Transcripts :: EpiXcan	0.789634	0.825834	GRCh37
8131	16	28616908	ENST00000564818	SULT1A1-207	ADHD	Brain. DLPFC (PEC) transcripts	0.219397	0.826341	0.964934	1	ENSG00000196502	SULT1A1	0.00795631	0.0139341	0.0688375	4.45171e-14	4.76418e-13	7	12	12	NMD_transcript_variant	Brain: DLPFC (PEC) transcripts :: Homogenate :: Transcripts :: EpiXcan	0.966308	0.972832	GRCh37
8132	16	28616912	ENST00000567998	SULT1A1-210	ADHD	Brain. DLPFC (PEC) transcripts	1.10982	0.267078	0.749883	1	ENSG00000196502	SULT1A1	0.0478908	0.0226102	0.0477563	3.7032e-10	3.02041e-09	6	6	6	aberrant_processed_transcript	Brain: DLPFC (PEC) transcripts :: Homogenate :: Transcripts :: EpiXcan	0.749431	0.792529	GRCh37
8133	16	28616918	ENST00000395607	SULT1A1-203	ADHD	Brain. DLPFC (PEC) transcripts	1.10883	0.267502	0.750038	1	ENSG00000196502	SULT1A1	0.0641304	0.0133791	0.127263	1.48307e-25	2.80473e-24	22	33	33	mRNA	Brain: DLPFC (PEC) transcripts :: Homogenate :: Transcripts :: EpiXcan	0.749532	0.792779	GRCh37
8134	16	28616940	ENST00000569554	SULT1A1-211	ADHD	Brain. DLPFC (PEC) transcripts	0.349263	0.726892	0.940616	1	ENSG00000196502	SULT1A1	0.0268044	0.00709183	0.0175576	0.00017585	0.00082011	6	6	6	mRNA	Brain: DLPFC (PEC) transcripts :: Homogenate :: Transcripts :: EpiXcan	0.943367	0.954001	GRCh37
8135	16	28616949	ENST00000314752	SULT1A1-201	ADHD	Brain. DLPFC (PEC) transcripts	1.17521	0.23991	0.730325	1	ENSG00000196502	SULT1A1	0.022392	0.114954	0.183376	8.70616e-38	2.58244e-36	28	52	52	mRNA	Brain: DLPFC (PEC) transcripts :: Homogenate :: Transcripts :: EpiXcan	0.728733	0.774851	GRCh37
8136	16	28699879	ENST00000566501	EIF3C-209	ADHD	Brain. DLPFC (PEC) transcripts	0.35388	0.723429	0.939687	1	ENSG00000184110	EIF3C	0.00739011	0.137484	0.246011	8.51404e-53	4.05784e-51	22	35	35	mRNA	Brain: DLPFC (PEC) transcripts :: Homogenate :: Transcripts :: EpiXcan	0.941872	0.953248	GRCh37
8137	16	28722684	ENST00000331666	EIF3C-201	ADHD	Brain. DLPFC (PEC) transcripts	-0.705109	0.480742	0.8683	1	ENSG00000184110	EIF3C	-0.0163701	0.0708672	0.104795	5.29691e-21	8.19043e-20	22	36	36	mRNA	Brain: DLPFC (PEC) transcripts :: Homogenate :: Transcripts :: EpiXcan	0.869269	0.893376	GRCh37
8138	16	28722782	ENST00000395587	EIF3C-202	ADHD	Brain. DLPFC (PEC) transcripts	-0.94838	0.342936	0.803308	1	ENSG00000184110	EIF3C	-0.0613783	0.0108479	0.0128192	0.00139612	0.00580577	20	29	29	mRNA	Brain: DLPFC (PEC) transcripts :: Homogenate :: Transcripts :: EpiXcan	0.804248	0.835854	GRCh37
8139	16	28722848	ENST00000566866	EIF3C-211	ADHD	Brain. DLPFC (PEC) transcripts	-0.277033	0.781755	0.955638	1	ENSG00000184110	EIF3C	-0.0056698	0.0469407	0.0623214	8.97884e-13	8.82162e-12	17	31	31	mRNA	Brain: DLPFC (PEC) transcripts :: Homogenate :: Transcripts :: EpiXcan	0.9583	0.964263	GRCh37
8140	16	28731820	ENST00000565099	EIF3C-206	ADHD	Brain. DLPFC (PEC) transcripts	0.884048	0.37667	0.819627	1	ENSG00000184110	EIF3C	0.0403017	0.0222043	0.058897	1.98709e-12	1.90993e-11	21	37	37	processed_transcript	Brain: DLPFC (PEC) transcripts :: Homogenate :: Transcripts :: EpiXcan	0.819374	0.852116	GRCh37
8141	16	28732576	ENST00000565932	EIF3C-207	ADHD	Brain. DLPFC (PEC) transcripts	1.49188	0.13573	0.612203	1	ENSG00000184110	EIF3C	0.0365468	0.0786384	0.0877531	1.0641e-17	1.39841e-16	36	48	48	aberrant_processed_transcript	Brain: DLPFC (PEC) transcripts :: Homogenate :: Transcripts :: EpiXcan	0.610532	0.666942	GRCh37
8142	16	28746240	ENST00000566086	EIF3C-208	ADHD	Brain. DLPFC (PEC) transcripts	0.191282	0.848305	0.97017	1	ENSG00000184110	EIF3C	0.00836822	0.116537	0.169315	1.62011e-34	4.3197e-33	36	67	67	aberrant_processed_transcript	Brain: DLPFC (PEC) transcripts :: Homogenate :: Transcripts :: EpiXcan	0.970371	0.977112	GRCh37
8143	16	28834414	ENST00000336783	ATXN2L-202	ADHD	Brain. DLPFC (PEC) transcripts	-1.97728	0.0480101	0.430171	1	ENSG00000168488	ATXN2L	-0.0918229	0.0203681	0.046371	8.69392e-10	6.88066e-09	16	18	18	mRNA	Brain: DLPFC (PEC) transcripts :: Homogenate :: Transcripts :: EpiXcan	0.434494	0.482482	GRCh37
8144	16	28835459	ENST00000568266	ATXN2L-223	ADHD	Brain. DLPFC (PEC) transcripts	0.531731	0.594912	0.908249	1	ENSG00000168488	ATXN2L	0.0248225	0.0113846	0.0265879	3.80742e-06	2.15678e-05	6	8	8	mRNA	Brain: DLPFC (PEC) transcripts :: Homogenate :: Transcripts :: EpiXcan	0.911493	0.926082	GRCh37
8145	16	28835772	ENST00000564656	ATXN2L-216	ADHD	Brain. DLPFC (PEC) transcripts	-0.561273	0.574612	0.900718	1	ENSG00000168488	ATXN2L	-0.0444018	0.00657196	0.0103872	0.00411755	0.01606	9	12	12	mRNA	Brain: DLPFC (PEC) transcripts :: Homogenate :: Transcripts :: EpiXcan	0.903478	0.921311	GRCh37
8146	16	28845386	ENST00000566946	ATXN2L-221	ADHD	Brain. DLPFC (PEC) transcripts	1.37243	0.16993	0.656418	1	ENSG00000168488	ATXN2L	0.0252725	0.12541	0.1777	2.25078e-36	6.41431e-35	18	24	24	mRNA	Brain: DLPFC (PEC) transcripts :: Homogenate :: Transcripts :: EpiXcan	0.656964	0.709215	GRCh37
8147	16	28853732	ENST00000313511	TUFM-201	ADHD	Brain. DLPFC (PEC) transcripts	-1.46992	0.141584	0.618966	1	ENSG00000178952	TUFM	-0.0487931	0.0452474	0.0473779	5.71798e-10	4.60018e-09	22	36	36	mRNA	Brain: DLPFC (PEC) transcripts :: Homogenate :: Transcripts :: EpiXcan	0.617607	0.674926	GRCh37
8148	16	28854159	ENST00000569217	TUFM-204	ADHD	Brain. DLPFC (PEC) transcripts	1.27027	0.20399	0.695176	1	ENSG00000178952	TUFM	0.0853651	0.0093215	0.0191653	9.05464e-05	0.000437599	6	8	8	aberrant_processed_transcript	Brain: DLPFC (PEC) transcripts :: Homogenate :: Transcripts :: EpiXcan	0.694186	0.745615	GRCh37
8149	16	28874125	ENST00000337120	SH2B1-202	ADHD	Brain. DLPFC (PEC) transcripts	-1.36203	0.173187	0.659756	1	ENSG00000178188	SH2B1	-0.0505925	0.0299289	0.0304212	7.11085e-07	4.34443e-06	16	20	20	mRNA	Brain: DLPFC (PEC) transcripts :: Homogenate :: Transcripts :: EpiXcan	0.660675	0.712714	GRCh37
8150	16	28962258	ENST00000320805	NFATC2IP-201	ADHD	Brain. DLPFC (PEC) transcripts	-1.08354	0.278569	0.756991	1	ENSG00000176953	NFATC2IP	-0.0506247	0.0195939	0.0273006	2.73058e-06	1.56763e-05	6	10	10	mRNA	Brain: DLPFC (PEC) transcripts :: Homogenate :: Transcripts :: EpiXcan	0.755331	0.799891	GRCh37
8151	16	29086297	ENST00000564580	RRN3P2-202	ADHD	Brain. DLPFC (PEC) transcripts	0.529605	0.596386	0.908767	1	ENSG00000103472	RRN3P2	0.0107263	0.110169	0.131976	1.155e-26	2.27409e-25	20	30	30	processed_transcript	Brain: DLPFC (PEC) transcripts :: Homogenate :: Transcripts :: EpiXcan	0.911893	0.926435	GRCh37
8152	16	29302541	ENST00000604430	AC025279.1-201	ADHD	Brain. DLPFC (PEC) transcripts	-0.0952198	0.92414	0.981616	1	ENSG00000198106	SNX29P2	-0.00751183	0.00436316	0.0117356	0.00231479	0.00935344	12	21	21	lincRNA	Brain: DLPFC (PEC) transcripts :: Homogenate :: Transcripts :: EpiXcan	0.98081	0.988768	GRCh37
8153	16	29273594	ENST00000567984	AC009093.4-201	ADHD	Brain. DLPFC (PEC) transcripts	1.08765	0.276748	0.755492	1	ENSG00000260953	RP11-426C22.6	0.133498	0.00265604	0.35104	1.38524e-81	1.37133e-79	14	23	23	lincRNA	Brain: DLPFC (PEC) transcripts :: Homogenate :: Transcripts :: EpiXcan	0.753802	0.798397	GRCh37
8154	16	29437121	ENST00000532337	SMG1P6-201	ADHD	Brain. DLPFC (PEC) transcripts	0.505428	0.613258	0.911742	1	ENSG00000254634	RP11-231C14.3	0.0215568	0.0368556	0.142382	8.71603e-29	1.86895e-27	22	57	57	pseudogene	Brain: DLPFC (PEC) transcripts :: Homogenate :: Transcripts :: EpiXcan	0.914408	0.930142	GRCh37
8155	16	29454226	ENST00000380596	BOLA2-202	ADHD	Brain. DLPFC (PEC) transcripts	-1.57229	0.115883	0.581253	1	ENSG00000254634	RP11-231C14.3	-0.0227444	0.230607	0.288588	9.44871e-64	6.07082e-62	14	21	21	pseudogene	Brain: DLPFC (PEC) transcripts :: Homogenate :: Transcripts :: EpiXcan	0.580493	0.636943	GRCh37
8156	16	29454551	ENST00000569622	BOLA2-SMG1P6-203	ADHD	Brain. DLPFC (PEC) transcripts	-2.07056	0.0384	0.396817	1	ENSG00000261740	RP11-345J4.5	-0.0276025	0.276621	0.33104	7.50202e-76	6.58105e-74	32	60	60	mRNA	Brain: DLPFC (PEC) transcripts :: Homogenate :: Transcripts :: EpiXcan	0.401743	0.445791	GRCh37
8157	16	29454570	ENST00000565417	BOLA2-SMG1P6-201	ADHD	Brain. DLPFC (PEC) transcripts	0.731509	0.464468	0.861505	1	ENSG00000261740	RP11-345J4.5	0.0421623	0.0132544	0.0110471	0.00306414	0.0121813	16	30	30	NMD_transcript_variant	Brain: DLPFC (PEC) transcripts :: Homogenate :: Transcripts :: EpiXcan	0.861857	0.887786	GRCh37
8158	16	29454591	ENST00000568556	BOLA2-SMG1P6-202	ADHD	Brain. DLPFC (PEC) transcripts	-2.27297	0.0230279	0.323873	1	ENSG00000261740	RP11-345J4.5	-0.054962	0.0783539	0.0964987	1.81336e-19	2.60524e-18	40	80	80	NMD_transcript_variant	Brain: DLPFC (PEC) transcripts :: Homogenate :: Transcripts :: EpiXcan	0.330322	0.367705	GRCh37
8159	16	29468291	ENST00000566424	SLX1B-204	ADHD	Brain. DLPFC (PEC) transcripts	0.49779	0.618632	0.912764	1	ENSG00000181625	SLX1B	0.00639915	0.243437	0.29437	1.91021e-65	1.28314e-63	32	48	48	aberrant_processed_transcript	Brain: DLPFC (PEC) transcripts :: Homogenate :: Transcripts :: EpiXcan	0.915498	0.93129	GRCh37
8160	16	29476716	ENST00000549858	AC133555.3-203	ADHD	Brain. DLPFC (PEC) transcripts	0.771169	0.440607	0.850652	1	ENSG00000258150	RP11-345J4.3	0.0527544	0.00980825	0.0125901	0.00160757	0.00662782	8	10	10	mRNA	Brain: DLPFC (PEC) transcripts :: Homogenate :: Transcripts :: EpiXcan	0.851641	0.878906	GRCh37
8161	16	29495010	ENST00000354563	RP11-231C14.4-201	ADHD	Brain. DLPFC (PEC) transcripts	1.42796	0.153304	0.635412	1	ENSG00000169203	RP11-231C14.4	0.0750839	0.0181296	0.0312193	5.03415e-07	3.12434e-06	9	14	14	mRNA	Brain: DLPFC (PEC) transcripts :: Homogenate :: Transcripts :: EpiXcan	0.633432	0.690039	GRCh37
8162	16	29496011	ENST00000550665	RP11-231C14.4-001	ADHD	Brain. DLPFC (PEC) transcripts	1.2348	0.216903	0.70718	1	ENSG00000169203	RP11-231C14.4	0.0754807	0.0145661	0.0237661	1.25483e-05	6.71776e-05	8	9	9	mRNA	Brain: DLPFC (PEC) transcripts :: Homogenate :: Transcripts :: EpiXcan	0.707452	0.756067	GRCh37
8163	16	29497034	ENST00000551448	RP11-231C14.4-005	ADHD	Brain. DLPFC (PEC) transcripts	1.5331	0.12525	0.597439	1	ENSG00000169203	RP11-231C14.4	0.0372593	0.0921852	0.133228	6.5663e-27	1.30649e-25	7	11	11	NMD_transcript_variant	Brain: DLPFC (PEC) transcripts :: Homogenate :: Transcripts :: EpiXcan	0.595662	0.652346	GRCh37
8164	16	29497053	ENST00000552123	RP11-231C14.4-008	ADHD	Brain. DLPFC (PEC) transcripts	1.0329	0.301648	0.775824	1	ENSG00000169203	RP11-231C14.4	0.0959341	0.0093197	0.0119973	0.00203779	0.00829278	18	31	31	NMD_transcript_variant	Brain: DLPFC (PEC) transcripts :: Homogenate :: Transcripts :: EpiXcan	0.774051	0.813954	GRCh37
8165	16	29503146	ENST00000550690	RP11-231C14.4-003	ADHD	Brain. DLPFC (PEC) transcripts	1.45344	0.146102	0.624246	1	ENSG00000169203	RP11-231C14.4	0.0383656	0.0708722	0.109716	5.0864e-22	8.22822e-21	7	12	12	NMD_transcript_variant	Brain: DLPFC (PEC) transcripts :: Homogenate :: Transcripts :: EpiXcan	0.623405	0.680646	GRCh37
8166	16	29538889	ENST00000566127	SMG1P2-201	ADHD	Brain. DLPFC (PEC) transcripts	-1.12527	0.260473	0.7465	1	ENSG00000205534	RP11-345J4.8	-0.054226	0.0222213	0.0386226	2.51434e-08	1.76608e-07	13	15	15	pseudogene	Brain: DLPFC (PEC) transcripts :: Homogenate :: Transcripts :: EpiXcan	0.745844	0.788796	GRCh37
8167	16	29690358	ENST00000395384	QPRT-202	ADHD	Brain. DLPFC (PEC) transcripts	-1.75542	0.079188	0.51172	1	ENSG00000103485	QPRT	-0.0206695	0.340823	0.412175	3.0728e-101	4.72662e-99	19	21	21	mRNA	Brain: DLPFC (PEC) transcripts :: Homogenate :: Transcripts :: EpiXcan	0.51245	0.566944	GRCh37
8168	16	29707118	ENST00000564967	QPRT-204	ADHD	Brain. DLPFC (PEC) transcripts	-1.42479	0.154217	0.636357	1	ENSG00000103485	QPRT	-0.0511615	0.0370989	0.0592986	3.07965e-12	2.92266e-11	7	9	9	aberrant_processed_transcript	Brain: DLPFC (PEC) transcripts :: Homogenate :: Transcripts :: EpiXcan	0.634308	0.69082	GRCh37
8169	16	29831715	ENST00000563915	MVP-207	ADHD	Brain. DLPFC (PEC) transcripts	2.63885	0.00831871	0.20508	1	ENSG00000013364	MVP	0.116302	0.0229382	0.0488761	3.17024e-10	2.59935e-09	13	16	16	mRNA	Brain: DLPFC (PEC) transcripts :: Homogenate :: Transcripts :: EpiXcan	0.206194	0.239633	GRCh37
8170	16	29845148	ENST00000563123	MVP-205	ADHD	Brain. DLPFC (PEC) transcripts	-2.12938	0.0332231	0.374768	1	ENSG00000013364	MVP	-0.241569	0.00317609	0.0163866	0.00029551	0.0013397	3	3	3	NMD_transcript_variant	Brain: DLPFC (PEC) transcripts :: Homogenate :: Transcripts :: EpiXcan	0.380409	0.422734	GRCh37
8171	16	29845507	ENST00000570061	MVP-217	ADHD	Brain. DLPFC (PEC) transcripts	-2.29808	0.0215572	0.315369	1	ENSG00000013364	MVP	-0.0847511	0.0305295	0.0558363	1.53828e-11	1.38933e-10	9	14	14	processed_transcript	Brain: DLPFC (PEC) transcripts :: Homogenate :: Transcripts :: EpiXcan	0.32179	0.358408	GRCh37
8172	16	29869706	ENST00000569956	CDIPT-209	ADHD	Brain. DLPFC (PEC) transcripts	0.00980106	0.99218	0.998426	1	ENSG00000103502	CDIPT	0.0063455	0.00699801	0.0113373	0.00264676	0.0106159	7	10	10	mRNA	Brain: DLPFC (PEC) transcripts :: Homogenate :: Transcripts :: EpiXcan	0.998281	0.99887	GRCh37
8173	16	29874914	ENST00000565014	CDIPT-AS1-202	ADHD	Brain. DLPFC (PEC) transcripts	0.543525	0.586768	0.904539	1	ENSG00000214725	CDIPT-AS1	0.0145379	0.0562889	0.0967303	1.37626e-19	1.98953e-18	4	6	6	transcript	Brain: DLPFC (PEC) transcripts :: Homogenate :: Transcripts :: EpiXcan	0.907515	0.924041	GRCh37
8174	16	29882480	ENST00000346932	SEZ6L2-202	ADHD	Brain. DLPFC (PEC) transcripts	-0.0137228	0.989051	0.997922	1	ENSG00000174938	SEZ6L2	-0.00376635	0.0700712	0.0813267	2.07067e-16	2.5414e-15	17	27	27	mRNA	Brain: DLPFC (PEC) transcripts :: Homogenate :: Transcripts :: EpiXcan	0.997974	0.998466	GRCh37
8175	16	29882480	ENST00000350527	SEZ6L2-203	ADHD	Brain. DLPFC (PEC) transcripts	1.6363	0.101776	0.555859	1	ENSG00000174938	SEZ6L2	0.0714388	0.0336821	0.0390011	1.70197e-08	1.21414e-07	21	28	28	mRNA	Brain: DLPFC (PEC) transcripts :: Homogenate :: Transcripts :: EpiXcan	0.555843	0.613616	GRCh37
8176	16	29911700	ENST00000483405	ASPHD1-203	ADHD	Brain. DLPFC (PEC) transcripts	-1.52827	0.126446	0.599511	1	ENSG00000174939	ASPHD1	-0.0422208	0.059851	0.0644682	3.61522e-13	3.64565e-12	28	37	37	mRNA	Brain: DLPFC (PEC) transcripts :: Homogenate :: Transcripts :: EpiXcan	0.59721	0.653889	GRCh37
8177	16	29912041	ENST00000308748	ASPHD1-201	ADHD	Brain. DLPFC (PEC) transcripts	1.11724	0.263891	0.748202	1	ENSG00000174939	ASPHD1	0.0344355	0.0486707	0.0429922	3.3089e-09	2.49997e-08	34	50	50	mRNA	Brain: DLPFC (PEC) transcripts :: Homogenate :: Transcripts :: EpiXcan	0.748075	0.790763	GRCh37
8178	16	29933355	ENST00000561540	KCTD13-202	ADHD	Brain. DLPFC (PEC) transcripts	0.214092	0.830475	0.966234	1	ENSG00000174943	KCTD13	0.00711815	0.0581893	0.0526788	3.93845e-11	3.46284e-10	41	56	56	mRNA	Brain: DLPFC (PEC) transcripts :: Homogenate :: Transcripts :: EpiXcan	0.967253	0.973702	GRCh37
8179	16	29973351	ENST00000279396	TMEM219-201	ADHD	Brain. DLPFC (PEC) transcripts	0.49573	0.620085	0.912871	1	ENSG00000149932	TMEM219	0.0388945	0.00763274	0.0199162	6.07919e-05	0.000299918	4	4	4	mRNA	Brain: DLPFC (PEC) transcripts :: Homogenate :: Transcripts :: EpiXcan	0.915498	0.931672	GRCh37
8180	16	29985503	ENST00000543033	TAOK2-204	ADHD	Brain. DLPFC (PEC) transcripts	-1.72748	0.084081	0.523478	1	ENSG00000149930	TAOK2	-0.0526972	0.0484927	0.0844349	5.16087e-17	6.55192e-16	8	8	8	mRNA	Brain: DLPFC (PEC) transcripts :: Homogenate :: Transcripts :: EpiXcan	0.522238	0.577503	GRCh37
8181	16	30003645	ENST00000279392	HIRIP3-201	ADHD	Brain. DLPFC (PEC) transcripts	1.85187	0.0640441	0.478044	1	ENSG00000149929	HIRIP3	0.0866555	0.0242579	0.0328541	2.64069e-07	1.68492e-06	17	20	20	mRNA	Brain: DLPFC (PEC) transcripts :: Homogenate :: Transcripts :: EpiXcan	0.479927	0.530995	GRCh37
8182	16	30006615	ENST00000563197	INO80E-207	ADHD	Brain. DLPFC (PEC) transcripts	0.418037	0.67592	0.928381	1	ENSG00000169592	INO80E	0.113968	0.00122374	0.0106658	0.00364499	0.0143304	3	4	4	mRNA	Brain: DLPFC (PEC) transcripts :: Homogenate :: Transcripts :: EpiXcan	0.929358	0.943937	GRCh37
8183	16	30007559	ENST00000569957	INO80E-213	ADHD	Brain. DLPFC (PEC) transcripts	0.427294	0.669166	0.926968	1	ENSG00000169592	INO80E	0.00606901	0.21017	0.236225	3.55309e-50	1.57483e-48	27	36	36	aberrant_processed_transcript	Brain: DLPFC (PEC) transcripts :: Homogenate :: Transcripts :: EpiXcan	0.928251	0.942709	GRCh37
8184	16	30018492	ENST00000565273	DOC2A-210	ADHD	Brain. DLPFC (PEC) transcripts	-1.01496	0.310123	0.781007	1	ENSG00000149927	DOC2A	-0.0639379	0.0112306	0.0197057	7.00699e-05	0.000343301	7	9	9	mRNA	Brain: DLPFC (PEC) transcripts :: Homogenate :: Transcripts :: EpiXcan	0.780085	0.819013	GRCh37
8185	16	30087311	ENST00000279387	PPP4C-201	ADHD	Brain. DLPFC (PEC) transcripts	0.0714514	0.943038	0.986426	1	ENSG00000149923	PPP4C	0.0012428	0.054092	0.0570984	5.37008e-12	4.99941e-11	18	22	22	mRNA	Brain: DLPFC (PEC) transcripts :: Homogenate :: Transcripts :: EpiXcan	0.985375	0.991511	GRCh37
8186	16	30099237	ENST00000553607	TBX6-203	ADHD	Brain. DLPFC (PEC) transcripts	0.338092	0.735294	0.942892	1	ENSG00000149922	TBX6	0.0358646	0.00797729	0.0219062	2.8342e-05	0.000145564	6	6	6	mRNA	Brain: DLPFC (PEC) transcripts :: Homogenate :: Transcripts :: EpiXcan	0.945912	0.955615	GRCh37
8187	16	30103635	ENST00000398841	YPEL3-202	ADHD	Brain. DLPFC (PEC) transcripts	-0.388397	0.697722	0.934041	1	ENSG00000090238	YPEL3	-0.0107013	0.057189	0.0761215	1.80547e-15	2.10122e-14	13	19	19	mRNA	Brain: DLPFC (PEC) transcripts :: Homogenate :: Transcripts :: EpiXcan	0.935289	0.948438	GRCh37
8188	16	30104099	ENST00000568674	YPEL3-210	ADHD	Brain. DLPFC (PEC) transcripts	-1.20271	0.229089	0.719909	1	ENSG00000090238	YPEL3	-0.0598132	0.0221357	0.0415477	5.39687e-09	4.01417e-08	9	11	11	processed_transcript	Brain: DLPFC (PEC) transcripts :: Homogenate :: Transcripts :: EpiXcan	0.720479	0.765599	GRCh37
8189	16	30107751	ENST00000515455	AC012645.1-201	ADHD	Brain. DLPFC (PEC) transcripts	0.732816	0.463671	0.861118	1	ENSG00000250616	RP11-455F5.3	0.0371004	0.0192006	0.0343022	1.583e-07	1.03353e-06	6	7	7	transcript	Brain: DLPFC (PEC) transcripts :: Homogenate :: Transcripts :: EpiXcan	0.861774	0.887359	GRCh37
8190	16	30125426	ENST00000263025	MAPK3-201	ADHD	Brain. DLPFC (PEC) transcripts	0.0379609	0.969719	0.992066	1	ENSG00000102882	MAPK3	0.00085547	0.063024	0.103363	5.29862e-21	8.19164e-20	5	5	5	mRNA	Brain: DLPFC (PEC) transcripts :: Homogenate :: Transcripts :: EpiXcan	0.992026	0.995252	GRCh37
8191	16	30125867	ENST00000461737	MAPK3-206	ADHD	Brain. DLPFC (PEC) transcripts	-0.334801	0.737775	0.943829	1	ENSG00000102882	MAPK3	-0.0128232	0.0330863	0.0584769	3.39326e-12	3.20963e-11	5	8	8	NMD_transcript_variant	Brain: DLPFC (PEC) transcripts :: Homogenate :: Transcripts :: EpiXcan	0.946521	0.956106	GRCh37
8192	16	30195383	ENST00000567153	AC012645.3-203	ADHD	Brain. DLPFC (PEC) transcripts	1.24997	0.211309	0.702619	1	ENSG00000261416	RP11-455F5.5	0.322827	0.00071553	0.0106389	0.00376704	0.0147827	2	5	5	transcript	Brain: DLPFC (PEC) transcripts :: Homogenate :: Transcripts :: EpiXcan	0.702541	0.751503	GRCh37
8193	16	30204256	ENST00000305321	BOLA2B-201	ADHD	Brain. DLPFC (PEC) transcripts	0.467505	0.640139	0.9194	1	ENSG00000169627	BOLA2B	0.0364995	0.012386	0.0147613	0.000597194	0.00260086	23	49	49	mRNA	Brain: DLPFC (PEC) transcripts :: Homogenate :: Transcripts :: EpiXcan	0.921671	0.93652	GRCh37
8194	16	30207633	ENST00000564268	SLX1A-205	ADHD	Brain. DLPFC (PEC) transcripts	-0.59018	0.55507	0.895575	1	ENSG00000132207	SLX1A	-0.00953851	0.212269	0.267634	4.37894e-58	2.4113e-56	28	32	32	aberrant_processed_transcript	Brain: DLPFC (PEC) transcripts :: Homogenate :: Transcripts :: EpiXcan	0.89805	0.915879	GRCh37
8195	16	30278874	ENST00000529428	SMG1P5-202	ADHD	Brain. DLPFC (PEC) transcripts	1.76387	0.0777535	0.508929	1	ENSG00000183604	RP11-347C12.2	0.0169132	0.568563	0.588177	1.77459e-178	1.49743e-175	29	39	39	pseudogenic_transcript	Brain: DLPFC (PEC) transcripts :: Homogenate :: Transcripts :: EpiXcan	0.509536	0.563721	GRCh37
8196	16	30281386	ENST00000532983	SMG1P5-203	ADHD	Brain. DLPFC (PEC) transcripts	1.64672	0.0996151	0.551446	1	ENSG00000183604	RP11-347C12.2	0.0201947	0.338583	0.357374	1.75437e-83	1.80324e-81	49	78	78	processed_transcript	Brain: DLPFC (PEC) transcripts :: Homogenate :: Transcripts :: EpiXcan	0.551496	0.60974	GRCh37
8197	16	30296344	ENST00000411546	SMG1P5-201	ADHD	Brain. DLPFC (PEC) transcripts	1.53303	0.125267	0.597439	1	ENSG00000183604	RP11-347C12.2	0.0840187	0.0171232	0.0222368	2.31646e-05	0.000120115	22	25	25	processed_transcript	Brain: DLPFC (PEC) transcripts :: Homogenate :: Transcripts :: EpiXcan	0.595662	0.652346	GRCh37
8198	16	30597228	ENST00000563540	AC093249.2-201	ADHD	Brain. DLPFC (PEC) transcripts	-0.557085	0.57747	0.901432	1	ENSG00000260167	RP11-146F11.5	-0.0873239	0.00274395	0.012881	0.00136185	0.00567204	2	2	2	transcript	Brain: DLPFC (PEC) transcripts :: Homogenate :: Transcripts :: EpiXcan	0.904514	0.922001	GRCh37
8199	16	30666142	ENST00000571654	PRR14-213	ADHD	Brain. DLPFC (PEC) transcripts	0.572751	0.566814	0.898431	1	ENSG00000156858	PRR14	0.0527791	0.00538932	0.0232641	1.5329e-05	8.12446e-05	3	3	3	processed_transcript	Brain: DLPFC (PEC) transcripts :: Homogenate :: Transcripts :: EpiXcan	0.900871	0.918992	GRCh37
8200	16	30759591	ENST00000563588	PHKG2-204	ADHD	Brain. DLPFC (PEC) transcripts	-0.685928	0.492759	0.872336	1	ENSG00000156873	PHKG2	-0.0310296	0.0325575	0.0301117	7.91968e-07	4.81237e-06	19	22	22	mRNA	Brain: DLPFC (PEC) transcripts :: Homogenate :: Transcripts :: EpiXcan	0.873779	0.897674	GRCh37
8201	16	30759620	ENST00000424889	PHKG2-202	ADHD	Brain. DLPFC (PEC) transcripts	-0.19913	0.842161	0.96867	1	ENSG00000156873	PHKG2	-0.029317	0.0031578	0.0124723	0.00159843	0.00659261	3	3	3	mRNA	Brain: DLPFC (PEC) transcripts :: Homogenate :: Transcripts :: EpiXcan	0.96914	0.975836	GRCh37
8202	16	30763815	ENST00000569684	PHKG2-210	ADHD	Brain. DLPFC (PEC) transcripts	-0.078921	0.937095	0.984983	1	ENSG00000156873	PHKG2	-0.00506739	0.0127351	0.0331472	2.25303e-07	1.44716e-06	7	9	9	aberrant_processed_transcript	Brain: DLPFC (PEC) transcripts :: Homogenate :: Transcripts :: EpiXcan	0.983963	0.990755	GRCh37
8203	16	30768744	ENST00000546006	CCDC189-212	ADHD	Brain. DLPFC (PEC) transcripts	0.208017	0.835216	0.967336	1	ENSG00000196118	C16orf93	0.0104206	0.018746	0.0413475	7.83734e-09	5.74641e-08	10	10	10	aberrant_processed_transcript	Brain: DLPFC (PEC) transcripts :: Homogenate :: Transcripts :: EpiXcan	0.967964	0.974569	GRCh37
8204	16	30768745	ENST00000544643	CCDC189-209	ADHD	Brain. DLPFC (PEC) transcripts	0.324993	0.745186	0.945712	1	ENSG00000196118	C16orf93	0.0181944	0.0184982	0.0335755	1.96232e-07	1.26834e-06	13	15	15	aberrant_processed_transcript	Brain: DLPFC (PEC) transcripts :: Homogenate :: Transcripts :: EpiXcan	0.948938	0.95735	GRCh37
8205	16	30768788	ENST00000541260	CCDC189-204	ADHD	Brain. DLPFC (PEC) transcripts	-0.954812	0.339673	0.800938	1	ENSG00000196118	C16orf93	-0.0366736	0.02791	0.0400752	1.14261e-08	8.2635e-08	24	29	29	mRNA	Brain: DLPFC (PEC) transcripts :: Homogenate :: Transcripts :: EpiXcan	0.801305	0.833733	GRCh37
8206	16	30771358	ENST00000545825	CCDC189-211	ADHD	Brain. DLPFC (PEC) transcripts	0.0467061	0.962747	0.990528	1	ENSG00000196118	C16orf93	0.00083678	0.11976	0.160694	1.07887e-32	2.68357e-31	6	7	7	mRNA	Brain: DLPFC (PEC) transcripts :: Homogenate :: Transcripts :: EpiXcan	0.990528	0.994312	GRCh37
8207	16	30773643	ENST00000563683	RNF40-204	ADHD	Brain. DLPFC (PEC) transcripts	-0.431298	0.666252	0.925877	1	ENSG00000103549	RNF40	-0.0314514	0.0101488	0.0173574	0.000191586	0.000890174	8	8	8	mRNA	Brain: DLPFC (PEC) transcripts :: Homogenate :: Transcripts :: EpiXcan	0.927098	0.941999	GRCh37
8208	16	30862567	ENST00000572628	BCL7C-203	ADHD	Brain. DLPFC (PEC) transcripts	-0.202834	0.839265	0.968451	1	ENSG00000099385	BCL7C	-0.00987802	0.0129031	0.0248431	7.83434e-06	4.28185e-05	10	11	11	mRNA	Brain: DLPFC (PEC) transcripts :: Homogenate :: Transcripts :: EpiXcan	0.968961	0.975396	GRCh37
8209	16	30899116	ENST00000215115	BCL7C-201	ADHD	Brain. DLPFC (PEC) transcripts	0.633645	0.526312	0.886753	1	ENSG00000099385	BCL7C	0.0293701	0.0214797	0.0207612	4.87613e-05	0.000243452	24	26	26	mRNA	Brain: DLPFC (PEC) transcripts :: Homogenate :: Transcripts :: EpiXcan	0.889176	0.907573	GRCh37
8210	16	30968615	ENST00000262519	SETD1A-201	ADHD	Brain. DLPFC (PEC) transcripts	-0.132621	0.894493	0.97756	1	ENSG00000099381	SETD1A	-0.012021	0.0133444	0.0154885	0.000458647	0.0020303	14	16	16	mRNA	Brain: DLPFC (PEC) transcripts :: Homogenate :: Transcripts :: EpiXcan	0.977618	0.984226	GRCh37
8211	16	30996532	ENST00000297679	HSD3B7-202	ADHD	Brain. DLPFC (PEC) transcripts	-1.12739	0.259578	0.746079	1	ENSG00000099377	HSD3B7	-0.0451656	0.030403	0.0379612	3.21202e-08	2.23434e-07	15	19	19	mRNA	Brain: DLPFC (PEC) transcripts :: Homogenate :: Transcripts :: EpiXcan	0.745422	0.788394	GRCh37
8212	16	31044812	ENST00000313843	STX4-201	ADHD	Brain. DLPFC (PEC) transcripts	0.413519	0.679227	0.928944	1	ENSG00000103496	STX4	0.020922	0.0175397	0.0353675	8.13489e-08	5.44544e-07	5	5	5	mRNA	Brain: DLPFC (PEC) transcripts :: Homogenate :: Transcripts :: EpiXcan	0.930149	0.944446	GRCh37
8213	16	31044909	ENST00000461455	STX4-205	ADHD	Brain. DLPFC (PEC) transcripts	1.40798	0.159136	0.642163	1	ENSG00000103496	STX4	0.0959844	0.00944193	0.0238854	1.24763e-05	6.68086e-05	8	8	8	aberrant_processed_transcript	Brain: DLPFC (PEC) transcripts :: Homogenate :: Transcripts :: EpiXcan	0.640339	0.696706	GRCh37
8214	16	31044927	ENST00000565483	STX4-215	ADHD	Brain. DLPFC (PEC) transcripts	0.900041	0.368098	0.81544	1	ENSG00000103496	STX4	0.045945	0.016974	0.035739	8.33973e-08	5.57751e-07	13	15	15	aberrant_processed_transcript	Brain: DLPFC (PEC) transcripts :: Homogenate :: Transcripts :: EpiXcan	0.816029	0.8475	GRCh37
8215	16	31072169	ENST00000538906	ZNF668-208	ADHD	Brain. DLPFC (PEC) transcripts	0.723915	0.469118	0.862837	1	ENSG00000167394	ZNF668	0.0256338	0.0327837	0.0441204	1.88434e-09	1.45354e-08	15	17	17	mRNA	Brain: DLPFC (PEC) transcripts :: Homogenate :: Transcripts :: EpiXcan	0.86317	0.889705	GRCh37
8216	16	31072171	ENST00000300849	ZNF668-201	ADHD	Brain. DLPFC (PEC) transcripts	-0.755386	0.450018	0.855423	1	ENSG00000167394	ZNF668	-0.0439258	0.0121219	0.0131737	0.00123897	0.00518853	7	9	9	mRNA	Brain: DLPFC (PEC) transcripts :: Homogenate :: Transcripts :: EpiXcan	0.856238	0.882719	GRCh37
8217	16	31102163	ENST00000394975	VKORC1-205	ADHD	Brain. DLPFC (PEC) transcripts	-0.884734	0.3763	0.81933	1	ENSG00000167397	VKORC1	-0.029152	0.038312	0.0497654	2.16777e-10	1.80057e-09	16	21	21	mRNA	Brain: DLPFC (PEC) transcripts :: Homogenate :: Transcripts :: EpiXcan	0.819374	0.851892	GRCh37
8218	16	31128985	ENST00000448516	KAT8-202	ADHD	Brain. DLPFC (PEC) transcripts	1.093	0.274392	0.754232	1	ENSG00000103510	KAT8	0.0626845	0.0136995	0.0394908	1.71804e-08	1.22491e-07	3	3	3	mRNA	Brain: DLPFC (PEC) transcripts :: Homogenate :: Transcripts :: EpiXcan	0.752841	0.797022	GRCh37
8219	16	31128985	ENST00000219797	KAT8-201	ADHD	Brain. DLPFC (PEC) transcripts	-0.290168	0.771687	0.953659	1	ENSG00000103510	KAT8	-0.00618604	0.104727	0.0967733	1.70691e-19	2.45629e-18	34	47	47	mRNA	Brain: DLPFC (PEC) transcripts :: Homogenate :: Transcripts :: EpiXcan	0.957099	0.962639	GRCh37
8220	16	31129018	ENST00000539683	KAT8-205	ADHD	Brain. DLPFC (PEC) transcripts	0.838338	0.401841	0.833285	1	ENSG00000103510	KAT8	0.0386692	0.0204921	0.0149084	0.000576704	0.00251608	22	27	27	aberrant_processed_transcript	Brain: DLPFC (PEC) transcripts :: Homogenate :: Transcripts :: EpiXcan	0.83382	0.863802	GRCh37
8221	16	31150388	ENST00000571878	PRSS36-209	ADHD	Brain. DLPFC (PEC) transcripts	0.116239	0.907463	0.979799	1	ENSG00000178226	PRSS36	0.0114512	0.0147755	0.015936	0.000381203	0.00170598	21	25	25	NMD_transcript_variant	Brain: DLPFC (PEC) transcripts :: Homogenate :: Transcripts :: EpiXcan	0.979749	0.986462	GRCh37
8222	16	31191460	ENST00000487045	FUS-205	ADHD	Brain. DLPFC (PEC) transcripts	-0.634411	0.525813	0.886534	1	ENSG00000089280	FUS	-0.0293037	0.0228897	0.035759	8.03614e-08	5.38219e-07	9	14	14	aberrant_processed_transcript	Brain: DLPFC (PEC) transcripts :: Homogenate :: Transcripts :: EpiXcan	0.889059	0.907555	GRCh37
8223	16	31225342	ENST00000322122	TRIM72-201	ADHD	Brain. DLPFC (PEC) transcripts	-0.43173	0.665938	0.925877	1	ENSG00000177238	TRIM72	-0.0118543	0.0529679	0.0794417	3.73721e-16	4.5266e-15	17	17	17	mRNA	Brain: DLPFC (PEC) transcripts :: Homogenate :: Transcripts :: EpiXcan	0.927098	0.941947	GRCh37
8224	16	31271311	ENST00000287497	ITGAM-201	ADHD	Brain. DLPFC (PEC) transcripts	-0.662173	0.507861	0.878697	1	ENSG00000169896	ITGAM	-0.0265292	0.0255222	0.0337464	1.71437e-07	1.11482e-06	19	21	21	mRNA	Brain: DLPFC (PEC) transcripts :: Homogenate :: Transcripts :: EpiXcan	0.880341	0.902349	GRCh37
8225	16	31371258	ENST00000571644	ITGAX-207	ADHD	Brain. DLPFC (PEC) transcripts	-0.347606	0.728136	0.940773	1	ENSG00000140678	ITGAX	-0.0136854	0.0189883	0.0172357	0.00020787	0.000961145	12	14	14	aberrant_processed_transcript	Brain: DLPFC (PEC) transcripts :: Homogenate :: Transcripts :: EpiXcan	0.943416	0.954366	GRCh37
8226	16	31724550	ENST00000529943	ZNF720-205	ADHD	Brain. DLPFC (PEC) transcripts	0.654454	0.512819	0.881601	1	ENSG00000197302	ZNF720	0.0287484	0.021664	0.0286389	1.22284e-06	7.28955e-06	14	16	16	NMD_transcript_variant	Brain: DLPFC (PEC) transcripts :: Homogenate :: Transcripts :: EpiXcan	0.883049	0.90389	GRCh37
8227	16	31724555	ENST00000316491	ZNF720-201	ADHD	Brain. DLPFC (PEC) transcripts	-0.566705	0.570915	0.899307	1	ENSG00000197302	ZNF720	-0.0120387	0.0920442	0.119663	4.88966e-24	8.64038e-23	12	12	12	mRNA	Brain: DLPFC (PEC) transcripts :: Homogenate :: Transcripts :: EpiXcan	0.901843	0.920106	GRCh37
8228	16	31724566	ENST00000534277	ZNF720-209	ADHD	Brain. DLPFC (PEC) transcripts	0.346479	0.728982	0.941299	1	ENSG00000197302	ZNF720	0.00495199	0.204135	0.258231	1.59666e-56	8.41558e-55	12	12	12	NMD_transcript_variant	Brain: DLPFC (PEC) transcripts :: Homogenate :: Transcripts :: EpiXcan	0.943866	0.954474	GRCh37
8229	16	31724568	ENST00000531864	ZNF720-207	ADHD	Brain. DLPFC (PEC) transcripts	0.343428	0.731276	0.942009	1	ENSG00000197302	ZNF720	0.0138671	0.0259611	0.0416087	4.54855e-09	3.39831e-08	12	12	12	processed_transcript	Brain: DLPFC (PEC) transcripts :: Homogenate :: Transcripts :: EpiXcan	0.944881	0.954864	GRCh37
8230	16	31724590	ENST00000398707	ZNF720-203	ADHD	Brain. DLPFC (PEC) transcripts	0.7706	0.440944	0.850948	1	ENSG00000197302	ZNF720	0.0240197	0.0417845	0.0681793	7.04423e-14	7.43627e-13	18	20	20	NMD_transcript_variant	Brain: DLPFC (PEC) transcripts :: Homogenate :: Transcripts :: EpiXcan	0.851812	0.87916	GRCh37
8231	16	31724594	ENST00000398696	ZNF720-202	ADHD	Brain. DLPFC (PEC) transcripts	0.455499	0.64875	0.922349	1	ENSG00000197302	ZNF720	0.00702183	0.160553	0.17683	1.60858e-36	4.60046e-35	23	33	33	mRNA	Brain: DLPFC (PEC) transcripts :: Homogenate :: Transcripts :: EpiXcan	0.924347	0.938485	GRCh37
8232	16	31724608	ENST00000542684	ZNF720-212	ADHD	Brain. DLPFC (PEC) transcripts	-0.609229	0.542372	0.892337	1	ENSG00000197302	ZNF720	-0.0186529	0.0443252	0.0555149	1.79177e-11	1.6117e-10	25	25	25	processed_transcript	Brain: DLPFC (PEC) transcripts :: Homogenate :: Transcripts :: EpiXcan	0.895203	0.912664	GRCh37
8233	16	31724627	ENST00000529515	ZNF720-204	ADHD	Brain. DLPFC (PEC) transcripts	-0.433297	0.664799	0.92577	1	ENSG00000197302	ZNF720	-0.0167879	0.0325194	0.0426778	3.13762e-09	2.37624e-08	12	16	16	mRNA	Brain: DLPFC (PEC) transcripts :: Homogenate :: Transcripts :: EpiXcan	0.927085	0.941665	GRCh37
8234	16	46614466	ENST00000303383	SHCBP1-201	ADHD	Brain. DLPFC (PEC) transcripts	1.6904	0.0909512	0.538938	1	ENSG00000171241	SHCBP1	0.136888	0.0090063	0.125983	1.40429e-25	2.65972e-24	3	7	7	mRNA	Brain: DLPFC (PEC) transcripts :: Homogenate :: Transcripts :: EpiXcan	0.537965	0.592576	GRCh37
8235	16	46694608	ENST00000569353	AC012186.2-201	ADHD	Brain. DLPFC (PEC) transcripts	-2.41561	0.0157089	0.275496	1	ENSG00000261131	RP11-93O14.2	-0.189865	0.00752366	0.0149709	0.000536656	0.00235131	5	5	5	transcript	Brain: DLPFC (PEC) transcripts :: Homogenate :: Transcripts :: EpiXcan	0.282202	0.316507	GRCh37
8236	16	46740891	ENST00000394809	MYLK3-201	ADHD	Brain. DLPFC (PEC) transcripts	0.135394	0.8923	0.977238	1	ENSG00000140795	MYLK3	0.0341765	0.000781465	0.0147292	0.000634099	0.00275469	1	4	4	mRNA	Brain: DLPFC (PEC) transcripts :: Homogenate :: Transcripts :: EpiXcan	0.977415	0.98394	GRCh37
8237	16	47111614	ENST00000562435	NETO2-202	ADHD	Brain. DLPFC (PEC) transcripts	-0.228445	0.8193	0.963912	1	ENSG00000171208	NETO2	-0.0212716	0.00547097	0.0139173	0.000818766	0.00350723	1	1	1	mRNA	Brain: DLPFC (PEC) transcripts :: Homogenate :: Transcripts :: EpiXcan	0.964936	0.971819	GRCh37
8238	16	47115545	ENST00000303155	NETO2-201	ADHD	Brain. DLPFC (PEC) transcripts	-0.358244	0.720161	0.939464	1	ENSG00000171208	NETO2	-0.0144625	0.0263477	0.0453303	1.3988e-09	1.08954e-08	7	7	7	mRNA	Brain: DLPFC (PEC) transcripts :: Homogenate :: Transcripts :: EpiXcan	0.940924	0.952638	GRCh37
8239	16	47188298	ENST00000320640	ITFG1-201	ADHD	Brain. DLPFC (PEC) transcripts	-0.925512	0.354699	0.809609	1	ENSG00000129636	ITFG1	-0.0471592	0.0285497	0.012657	0.00147634	0.00611668	22	31	31	mRNA	Brain: DLPFC (PEC) transcripts :: Homogenate :: Transcripts :: EpiXcan	0.81071	0.841088	GRCh37
8240	16	47189583	ENST00000565262	ITFG1-208	ADHD	Brain. DLPFC (PEC) transcripts	-0.253339	0.800007	0.959111	1	ENSG00000129636	ITFG1	-0.0158154	0.0293531	0.0116212	0.00245232	0.00987725	27	34	34	mRNA	Brain: DLPFC (PEC) transcripts :: Homogenate :: Transcripts :: EpiXcan	0.960981	0.967884	GRCh37
8241	16	47482011	ENST00000565940	ITFG1-209	ADHD	Brain. DLPFC (PEC) transcripts	-2.39327	0.0166989	0.281968	1	ENSG00000129636	ITFG1	-0.15064	0.0115615	0.0175794	0.000159809	0.000749402	8	8	8	mRNA	Brain: DLPFC (PEC) transcripts :: Homogenate :: Transcripts :: EpiXcan	0.290062	0.323977	GRCh37
8242	16	47495237	ENST00000299167	PHKB-201	ADHD	Brain. DLPFC (PEC) transcripts	-0.315191	0.752617	0.947678	1	ENSG00000102893	PHKB	-0.0249234	0.0177504	0.0243207	1.04676e-05	5.64891e-05	19	23	23	mRNA	Brain: DLPFC (PEC) transcripts :: Homogenate :: Transcripts :: EpiXcan	0.950864	0.958835	GRCh37
8243	16	48116884	ENST00000311303	ABCC12-201	ADHD	Brain. DLPFC (PEC) transcripts	-1.24912	0.211621	0.702946	1	ENSG00000140798	ABCC12	-0.166735	0.00250198	0.01044	0.00407227	0.0158925	2	2	2	mRNA	Brain: DLPFC (PEC) transcripts :: Homogenate :: Transcripts :: EpiXcan	0.702945	0.75186	GRCh37
8244	16	48278207	ENST00000285737	LONP2-201	ADHD	Brain. DLPFC (PEC) transcripts	0.673304	0.500754	0.875117	1	ENSG00000102910	LONP2	0.0117495	0.167541	0.222504	1.11616e-46	4.4667e-45	19	19	19	mRNA	Brain: DLPFC (PEC) transcripts :: Homogenate :: Transcripts :: EpiXcan	0.876453	0.899867	GRCh37
8245	16	48278299	ENST00000566755	LONP2-208	ADHD	Brain. DLPFC (PEC) transcripts	-0.843633	0.398874	0.831597	1	ENSG00000102910	LONP2	-0.0778782	0.00593294	0.0157224	0.000405931	0.0018106	4	4	4	NMD_transcript_variant	Brain: DLPFC (PEC) transcripts :: Homogenate :: Transcripts :: EpiXcan	0.832507	0.862366	GRCh37
8246	16	48368223	ENST00000565867	LONP2-206	ADHD	Brain. DLPFC (PEC) transcripts	1.27567	0.202072	0.692679	1	ENSG00000102910	LONP2	0.0394202	0.0590204	0.0999027	3.91103e-20	5.79661e-19	19	20	20	mRNA	Brain: DLPFC (PEC) transcripts :: Homogenate :: Transcripts :: EpiXcan	0.691613	0.743562	GRCh37
8247	16	48382007	ENST00000564259	LONP2-204	ADHD	Brain. DLPFC (PEC) transcripts	1.07033	0.284471	0.761834	1	ENSG00000102910	LONP2	0.127385	0.0039158	0.0222162	2.58798e-05	0.000133522	15	23	23	processed_transcript	Brain: DLPFC (PEC) transcripts :: Homogenate :: Transcripts :: EpiXcan	0.760726	0.804434	GRCh37
8248	16	48389597	ENST00000566719	LONP2-207	ADHD	Brain. DLPFC (PEC) transcripts	1.1126	0.265879	0.749175	1	ENSG00000102910	LONP2	0.0173848	0.234268	0.294634	3.37496e-66	2.29138e-64	45	57	57	aberrant_processed_transcript	Brain: DLPFC (PEC) transcripts :: Homogenate :: Transcripts :: EpiXcan	0.749158	0.791907	GRCh37
8249	16	48390360	ENST00000565185	LONP2-205	ADHD	Brain. DLPFC (PEC) transcripts	0.227303	0.820188	0.964102	1	ENSG00000102910	LONP2	0.00824502	0.0744722	0.0906153	1.9668e-18	2.68547e-17	29	36	36	aberrant_processed_transcript	Brain: DLPFC (PEC) transcripts :: Homogenate :: Transcripts :: EpiXcan	0.965234	0.972018	GRCh37
8250	16	48394442	ENST00000380006	SIAH1-202	ADHD	Brain. DLPFC (PEC) transcripts	1.75254	0.079681	0.512793	1	ENSG00000196470	SIAH1	0.13419	0.0088909	0.0325947	2.92828e-07	1.85932e-06	9	18	18	mRNA	Brain: DLPFC (PEC) transcripts :: Homogenate :: Transcripts :: EpiXcan	0.51301	0.568294	GRCh37
8251	16	49311828	ENST00000219197	CBLN1-201	ADHD	Brain. DLPFC (PEC) transcripts	-0.33845	0.735024	0.942879	1	ENSG00000102924	CBLN1	-0.0109404	0.0406789	0.0492507	2.07455e-10	1.72411e-09	26	26	26	mRNA	Brain: DLPFC (PEC) transcripts :: Homogenate :: Transcripts :: EpiXcan	0.945862	0.955542	GRCh37
8252	16	49371078	ENST00000564048	AC007614.4-201	ADHD	Brain. DLPFC (PEC) transcripts	1.9107	0.0560433	0.455183	1	ENSG00000260769	RP11-491F9.5	0.064678	0.0432337	0.0458366	1.0519e-09	8.26675e-09	32	36	36	lincRNA	Brain: DLPFC (PEC) transcripts :: Homogenate :: Transcripts :: EpiXcan	0.458611	0.508418	GRCh37
8253	16	50059173	ENST00000427478	CNEP1R1-202	ADHD	Brain. DLPFC (PEC) transcripts	1.21105	0.225877	0.716077	1	ENSG00000205423	CNEP1R1	0.0841053	0.0115199	0.0156022	0.000428619	0.00190567	27	29	29	mRNA	Brain: DLPFC (PEC) transcripts :: Homogenate :: Transcripts :: EpiXcan	0.716677	0.762947	GRCh37
8254	16	50060071	ENST00000566093	CNEP1R1-207	ADHD	Brain. DLPFC (PEC) transcripts	0.532775	0.594189	0.907794	1	ENSG00000205423	CNEP1R1	0.0262049	0.0152878	0.0148906	0.000574713	0.00250789	19	26	26	mRNA	Brain: DLPFC (PEC) transcripts :: Homogenate :: Transcripts :: EpiXcan	0.910965	0.925908	GRCh37
8255	16	50099852	ENST00000299192	HEATR3-201	ADHD	Brain. DLPFC (PEC) transcripts	-0.853189	0.393555	0.828718	1	ENSG00000155393	HEATR3	-0.018206	0.0928164	0.126573	9.49148e-26	1.81201e-24	22	22	22	mRNA	Brain: DLPFC (PEC) transcripts :: Homogenate :: Transcripts :: EpiXcan	0.829404	0.859924	GRCh37
8256	16	50112855	ENST00000561525	HEATR3-202	ADHD	Brain. DLPFC (PEC) transcripts	-0.566972	0.570733	0.899307	1	ENSG00000155393	HEATR3	-0.0576784	0.00392798	0.016447	0.000295276	0.00133881	7	7	7	aberrant_processed_transcript	Brain: DLPFC (PEC) transcripts :: Homogenate :: Transcripts :: EpiXcan	0.901843	0.920078	GRCh37
8257	16	50321823	ENST00000254235	ADCY7-201	ADHD	Brain. DLPFC (PEC) transcripts	-0.210062	0.833619	0.966915	1	ENSG00000121281	ADCY7	-0.0264159	0.00943512	0.013124	0.00123894	0.00518853	19	24	24	mRNA	Brain: DLPFC (PEC) transcripts :: Homogenate :: Transcripts :: EpiXcan	0.967766	0.974231	GRCh37
8258	16	50347015	ENST00000568930	ADCY7-212	ADHD	Brain. DLPFC (PEC) transcripts	0.52298	0.600988	0.910078	1	ENSG00000121281	ADCY7	0.0459612	0.00604058	0.0219057	2.63461e-05	0.000135778	4	4	4	aberrant_processed_transcript	Brain: DLPFC (PEC) transcripts :: Homogenate :: Transcripts :: EpiXcan	0.912788	0.927698	GRCh37
8259	16	50347398	ENST00000562383	BRD7-205	ADHD	Brain. DLPFC (PEC) transcripts	-0.429216	0.667766	0.926686	1	ENSG00000166164	BRD7	-0.0158954	0.0373495	0.0467232	6.60462e-10	5.27994e-09	41	45	45	mRNA	Brain: DLPFC (PEC) transcripts :: Homogenate :: Transcripts :: EpiXcan	0.92801	0.942372	GRCh37
8260	16	50349868	ENST00000394688	BRD7-201	ADHD	Brain. DLPFC (PEC) transcripts	1.48272	0.138149	0.614888	1	ENSG00000166164	BRD7	0.0313019	0.104326	0.160417	1.13348e-32	2.81626e-31	13	13	13	mRNA	Brain: DLPFC (PEC) transcripts :: Homogenate :: Transcripts :: EpiXcan	0.613238	0.670401	GRCh37
8261	16	50352941	ENST00000394689	BRD7-202	ADHD	Brain. DLPFC (PEC) transcripts	-1.66364	0.0961845	0.546511	1	ENSG00000166164	BRD7	-0.0813743	0.0201197	0.0224977	2.26584e-05	0.000117649	31	36	36	mRNA	Brain: DLPFC (PEC) transcripts :: Homogenate :: Transcripts :: EpiXcan	0.546244	0.602717	GRCh37
8262	16	50368622	ENST00000475877	BRD7-204	ADHD	Brain. DLPFC (PEC) transcripts	-0.0674948	0.946188	0.98677	1	ENSG00000166164	BRD7	-0.000326621	0.00406479	0.0104737	0.0039427	0.0154256	10	11	11	processed_transcript	Brain: DLPFC (PEC) transcripts :: Homogenate :: Transcripts :: EpiXcan	0.985708	0.991961	GRCh37
8263	16	53133072	ENST00000565832	CHD9-217	ADHD	Brain. DLPFC (PEC) transcripts	1.01779	0.30878	0.780686	1	ENSG00000177200	CHD9	0.0538258	0.0226787	0.0149906	0.000549493	0.00240423	46	58	58	mRNA	Brain: DLPFC (PEC) transcripts :: Homogenate :: Transcripts :: EpiXcan	0.779773	0.818115	GRCh37
8264	16	53191076	ENST00000564255	CHD9-209	ADHD	Brain. DLPFC (PEC) transcripts	0.999422	0.31759	0.785757	1	ENSG00000177200	CHD9	0.0627936	0.00983774	0.0262927	4.22509e-06	2.37898e-05	16	16	16	aberrant_processed_transcript	Brain: DLPFC (PEC) transcripts :: Homogenate :: Transcripts :: EpiXcan	0.784471	0.822546	GRCh37
8265	16	53332136	ENST00000566796	AC079416.1-201	ADHD	Brain. DLPFC (PEC) transcripts	-0.118538	0.905641	0.979261	1	ENSG00000261056	RP11-454F8.2	-0.0118206	0.0157322	0.0217952	3.1142e-05	0.00015906	25	26	26	processed_pseudogene	Brain: DLPFC (PEC) transcripts :: Homogenate :: Transcripts :: EpiXcan	0.979214	0.986096	GRCh37
8266	16	53468332	ENST00000262133	RBL2-201	ADHD	Brain. DLPFC (PEC) transcripts	2.13966	0.0323821	0.370307	1	ENSG00000103479	RBL2	0.0266596	0.285183	0.363834	5.23039e-86	5.68611e-84	21	21	21	mRNA	Brain: DLPFC (PEC) transcripts :: Homogenate :: Transcripts :: EpiXcan	0.375768	0.418345	GRCh37
8267	16	53495681	ENST00000561512	RBL2-204	ADHD	Brain. DLPFC (PEC) transcripts	1.90907	0.0562527	0.455859	1	ENSG00000103479	RBL2	0.0330899	0.15162	0.216	1.6327e-45	6.31697e-44	18	18	18	aberrant_processed_transcript	Brain: DLPFC (PEC) transcripts :: Homogenate :: Transcripts :: EpiXcan	0.458947	0.508935	GRCh37
8268	16	53498203	ENST00000562850	RBL2-206	ADHD	Brain. DLPFC (PEC) transcripts	1.81484	0.0695481	0.492323	1	ENSG00000103479	RBL2	0.0202404	0.37349	0.422286	4.91418e-105	8.15358e-103	45	51	51	aberrant_processed_transcript	Brain: DLPFC (PEC) transcripts :: Homogenate :: Transcripts :: EpiXcan	0.493489	0.545943	GRCh37
8269	16	53500686	ENST00000562837	RBL2-205	ADHD	Brain. DLPFC (PEC) transcripts	1.77449	0.0759815	0.503795	1	ENSG00000103479	RBL2	0.0249813	0.230736	0.308873	1.82752e-69	1.34597e-67	14	14	14	aberrant_processed_transcript	Brain: DLPFC (PEC) transcripts :: Homogenate :: Transcripts :: EpiXcan	0.504068	0.5601	GRCh37
8270	16	53513458	ENST00000564605	RBL2-207	ADHD	Brain. DLPFC (PEC) transcripts	-1.90627	0.0566153	0.456558	1	ENSG00000103479	RBL2	-0.0622393	0.0427693	0.0857172	2.55632e-17	3.29779e-16	19	19	19	aberrant_processed_transcript	Brain: DLPFC (PEC) transcripts :: Homogenate :: Transcripts :: EpiXcan	0.459222	0.509879	GRCh37
8271	16	53524952	ENST00000394657	AKTIP-202	ADHD	Brain. DLPFC (PEC) transcripts	1.41243	0.157825	0.640785	1	ENSG00000166971	AKTIP	0.0260451	0.136913	0.205585	3.64487e-43	1.29331e-41	25	26	26	mRNA	Brain: DLPFC (PEC) transcripts :: Homogenate :: Transcripts :: EpiXcan	0.638749	0.695244	GRCh37
8272	16	53525291	ENST00000300245	AKTIP-201	ADHD	Brain. DLPFC (PEC) transcripts	0.380668	0.703449	0.935071	1	ENSG00000166971	AKTIP	0.00692942	0.152983	0.219839	4.80012e-46	1.88517e-44	12	12	12	mRNA	Brain: DLPFC (PEC) transcripts :: Homogenate :: Transcripts :: EpiXcan	0.936245	0.949499	GRCh37
8273	16	53525751	ENST00000565431	AKTIP-208	ADHD	Brain. DLPFC (PEC) transcripts	0.181709	0.855811	0.971719	1	ENSG00000166971	AKTIP	0.00533595	0.0443536	0.0802463	2.15758e-16	2.64623e-15	9	10	10	aberrant_processed_transcript	Brain: DLPFC (PEC) transcripts :: Homogenate :: Transcripts :: EpiXcan	0.971397	0.97826	GRCh37
8274	16	53631595	ENST00000262135	RPGRIP1L-201	ADHD	Brain. DLPFC (PEC) transcripts	-0.162628	0.870812	0.973794	1	ENSG00000103494	RPGRIP1L	-0.0139335	0.0495006	0.0665806	1.50332e-13	1.55511e-12	61	75	75	mRNA	Brain: DLPFC (PEC) transcripts :: Homogenate :: Transcripts :: EpiXcan	0.973413	0.980293	GRCh37
8275	16	53634690	ENST00000379925	RPGRIP1L-202	ADHD	Brain. DLPFC (PEC) transcripts	-0.343451	0.731259	0.942009	1	ENSG00000103494	RPGRIP1L	-0.00418065	0.330938	0.403737	3.88126e-98	5.46714e-96	18	20	20	mRNA	Brain: DLPFC (PEC) transcripts :: Homogenate :: Transcripts :: EpiXcan	0.944881	0.954864	GRCh37
8276	16	53635693	ENST00000563746	RPGRIP1L-205	ADHD	Brain. DLPFC (PEC) transcripts	0.428576	0.668232	0.926768	1	ENSG00000103494	RPGRIP1L	0.00558198	0.264295	0.320311	4.85692e-72	3.84909e-70	27	29	29	mRNA	Brain: DLPFC (PEC) transcripts :: Homogenate :: Transcripts :: EpiXcan	0.928063	0.942543	GRCh37
8277	16	53639307	ENST00000564374	RPGRIP1L-206	ADHD	Brain. DLPFC (PEC) transcripts	-0.498556	0.618092	0.912764	1	ENSG00000103494	RPGRIP1L	-0.0104655	0.117744	0.142241	1.04973e-28	2.24221e-27	26	35	35	mRNA	Brain: DLPFC (PEC) transcripts :: Homogenate :: Transcripts :: EpiXcan	0.915498	0.93118	GRCh37
8278	16	53687363	ENST00000565343	RPGRIP1L-207	ADHD	Brain. DLPFC (PEC) transcripts	-0.368501	0.7125	0.937501	1	ENSG00000103494	RPGRIP1L	-0.0588383	0.00179433	0.0135179	0.00101711	0.00430729	1	1	1	aberrant_processed_transcript	Brain: DLPFC (PEC) transcripts :: Homogenate :: Transcripts :: EpiXcan	0.938853	0.95129	GRCh37
8279	16	53727224	ENST00000568653	RPGRIP1L-210	ADHD	Brain. DLPFC (PEC) transcripts	0.936818	0.348852	0.806863	1	ENSG00000103494	RPGRIP1L	0.0357007	0.0307661	0.0704456	2.17937e-14	2.37625e-13	3	3	3	mRNA	Brain: DLPFC (PEC) transcripts :: Homogenate :: Transcripts :: EpiXcan	0.807841	0.838474	GRCh37
8280	16	53737875	ENST00000471389	FTO-206	ADHD	Brain. DLPFC (PEC) transcripts	0.381767	0.702634	0.934988	1	ENSG00000140718	FTO	0.102295	0.000638332	0.0262306	4.7312e-06	2.64974e-05	13	15	15	mRNA	Brain: DLPFC (PEC) transcripts :: Homogenate :: Transcripts :: EpiXcan	0.936112	0.949398	GRCh37
8281	16	53738094	ENST00000464071	FTO-205	ADHD	Brain. DLPFC (PEC) transcripts	-1.01096	0.312036	0.781709	1	ENSG00000140718	FTO	-0.0517755	0.0168869	0.0329299	2.54769e-07	1.62816e-06	18	19	19	NMD_transcript_variant	Brain: DLPFC (PEC) transcripts :: Homogenate :: Transcripts :: EpiXcan	0.780389	0.819733	GRCh37
8282	16	53920842	ENST00000460382	FTO-203	ADHD	Brain. DLPFC (PEC) transcripts	1.56415	0.117781	0.585449	1	ENSG00000140718	FTO	0.115053	0.00868908	0.0327222	2.90938e-07	1.84744e-06	3	4	4	mRNA	Brain: DLPFC (PEC) transcripts :: Homogenate :: Transcripts :: EpiXcan	0.583885	0.64041	GRCh37
8283	16	53967942	ENST00000268349	FTO-201	ADHD	Brain. DLPFC (PEC) transcripts	-0.666943	0.504809	0.877259	1	ENSG00000140718	FTO	-0.0169475	0.0611838	0.107799	7.826e-22	1.25784e-20	6	9	9	mRNA	Brain: DLPFC (PEC) transcripts :: Homogenate :: Transcripts :: EpiXcan	0.879039	0.90119	GRCh37
8284	16	55542910	ENST00000262134	LPCAT2-201	ADHD	Brain. DLPFC (PEC) transcripts	-0.882922	0.377278	0.819627	1	ENSG00000087253	LPCAT2	-0.0154467	0.144006	0.211658	2.47433e-44	9.15741e-43	10	10	10	mRNA	Brain: DLPFC (PEC) transcripts :: Homogenate :: Transcripts :: EpiXcan	0.819374	0.852353	GRCh37
8285	16	55542984	ENST00000566911	LPCAT2-207	ADHD	Brain. DLPFC (PEC) transcripts	-0.148283	0.882119	0.975472	1	ENSG00000087253	LPCAT2	-0.00608284	0.0265254	0.0310806	6.09637e-07	3.75204e-06	27	36	36	aberrant_processed_transcript	Brain: DLPFC (PEC) transcripts :: Homogenate :: Transcripts :: EpiXcan	0.975791	0.982143	GRCh37
8286	16	55565951	ENST00000566915	LPCAT2-208	ADHD	Brain. DLPFC (PEC) transcripts	-0.124976	0.900543	0.978341	1	ENSG00000087253	LPCAT2	-0.00721453	0.0141394	0.036477	5.15822e-08	3.51773e-07	6	6	6	aberrant_processed_transcript	Brain: DLPFC (PEC) transcripts :: Homogenate :: Transcripts :: EpiXcan	0.978217	0.98523	GRCh37
8287	16	55572112	ENST00000576365	AC007336.1-201	ADHD	Brain. DLPFC (PEC) transcripts	0.0538458	0.957058	0.989098	1	ENSG00000261997	RP11-212I21.4	0.00387333	0.00922154	0.0247403	7.69383e-06	4.20921e-05	5	5	5	lincRNA	Brain: DLPFC (PEC) transcripts :: Homogenate :: Transcripts :: EpiXcan	0.988879	0.993559	GRCh37
8288	16	55836765	ENST00000360526	CES1-201	ADHD	Brain. DLPFC (PEC) transcripts	0.494751	0.620776	0.913026	1	ENSG00000198848	CES1	0.0292237	0.0147181	0.13499	4.36479e-27	8.75142e-26	18	27	27	mRNA	Brain: DLPFC (PEC) transcripts :: Homogenate :: Transcripts :: EpiXcan	0.915528	0.931764	GRCh37
8289	16	56126899	ENST00000501259	AC007495.1-201	ADHD	Brain. DLPFC (PEC) transcripts	1.77848	0.0753248	0.502291	1	ENSG00000246379	RP11-461O7.1	0.0509518	0.0448913	0.06735	6.21978e-14	6.59264e-13	34	37	37	lincRNA	Brain: DLPFC (PEC) transcripts :: Homogenate :: Transcripts :: EpiXcan	0.502585	0.558242	GRCh37
8290	16	56225302	ENST00000262493	GNAO1-201	ADHD	Brain. DLPFC (PEC) transcripts	-0.606561	0.544142	0.89278	1	ENSG00000087258	GNAO1	-0.0353421	0.0160076	0.0154994	0.00045317	0.00200716	24	25	25	mRNA	Brain: DLPFC (PEC) transcripts :: Homogenate :: Transcripts :: EpiXcan	0.89558	0.913065	GRCh37
8291	16	56395364	ENST00000290649	AMFR-201	ADHD	Brain. DLPFC (PEC) transcripts	0.0253991	0.979737	0.994533	1	ENSG00000159461	AMFR	-0.000525729	0.088363	0.147155	7.27158e-30	1.62121e-28	25	27	27	mRNA	Brain: DLPFC (PEC) transcripts :: Homogenate :: Transcripts :: EpiXcan	0.994545	0.996652	GRCh37
8292	16	56395472	ENST00000492830	AMFR-202	ADHD	Brain. DLPFC (PEC) transcripts	0.314597	0.753067	0.947678	1	ENSG00000159461	AMFR	0.0145809	0.0261244	0.030279	7.6302e-07	4.64794e-06	18	18	18	mRNA	Brain: DLPFC (PEC) transcripts :: Homogenate :: Transcripts :: EpiXcan	0.950864	0.958918	GRCh37
8293	16	56463045	ENST00000300291	NUDT21-201	ADHD	Brain. DLPFC (PEC) transcripts	1.55032	0.121066	0.591157	1	ENSG00000167005	NUDT21	0.0646339	0.0266748	0.0582352	4.6629e-12	4.36213e-11	10	12	12	mRNA	Brain: DLPFC (PEC) transcripts :: Homogenate :: Transcripts :: EpiXcan	0.589413	0.646002	GRCh37
8294	16	56481560	ENST00000567110	NUDT21-205	ADHD	Brain. DLPFC (PEC) transcripts	0.594177	0.552394	0.894981	1	ENSG00000167005	NUDT21	0.0340227	0.00574411	0.0118947	0.00215854	0.00875482	7	9	9	aberrant_processed_transcript	Brain: DLPFC (PEC) transcripts :: Homogenate :: Transcripts :: EpiXcan	0.897475	0.91492	GRCh37
8295	16	56485402	ENST00000566157	OGFOD1-207	ADHD	Brain. DLPFC (PEC) transcripts	0.447723	0.654353	0.924163	1	ENSG00000087263	OGFOD1	0.0127221	0.0563057	0.0828987	1.08878e-16	1.35468e-15	22	23	23	mRNA	Brain: DLPFC (PEC) transcripts :: Homogenate :: Transcripts :: EpiXcan	0.926001	0.939559	GRCh37
8296	16	56485474	ENST00000568397	OGFOD1-209	ADHD	Brain. DLPFC (PEC) transcripts	-1.46181	0.143793	0.621991	1	ENSG00000087263	OGFOD1	-0.0842624	0.0159451	0.0177147	0.00017907	0.000834512	25	31	31	mRNA	Brain: DLPFC (PEC) transcripts :: Homogenate :: Transcripts :: EpiXcan	0.620617	0.678098	GRCh37
8297	16	56504315	ENST00000564459	BBS2-209	ADHD	Brain. DLPFC (PEC) transcripts	1.03643	0.300002	0.774714	1	ENSG00000125124	BBS2	0.0546907	0.0174135	0.0366123	5.5671e-08	3.78666e-07	17	18	18	mRNA	Brain: DLPFC (PEC) transcripts :: Homogenate :: Transcripts :: EpiXcan	0.772303	0.812938	GRCh37
8298	16	56518257	ENST00000568104	BBS2-218	ADHD	Brain. DLPFC (PEC) transcripts	-0.846282	0.397396	0.83042	1	ENSG00000125124	BBS2	-0.0593663	0.00962233	0.0266456	3.76022e-06	2.13099e-05	16	17	17	mRNA	Brain: DLPFC (PEC) transcripts :: Homogenate :: Transcripts :: EpiXcan	0.831596	0.86167	GRCh37
8299	16	56518297	ENST00000565781	BBS2-211	ADHD	Brain. DLPFC (PEC) transcripts	0.274744	0.783513	0.956201	1	ENSG00000125124	BBS2	0.00544017	0.0983954	0.133613	4.50381e-27	9.02199e-26	11	12	12	aberrant_processed_transcript	Brain: DLPFC (PEC) transcripts :: Homogenate :: Transcripts :: EpiXcan	0.958734	0.964625	GRCh37
8300	16	56534794	ENST00000562059	BBS2-206	ADHD	Brain. DLPFC (PEC) transcripts	-0.458224	0.646792	0.92158	1	ENSG00000125124	BBS2	-0.0237344	0.018846	0.0460784	9.53851e-10	7.52423e-09	8	9	9	aberrant_processed_transcript	Brain: DLPFC (PEC) transcripts :: Homogenate :: Transcripts :: EpiXcan	0.923755	0.938138	GRCh37
8301	16	56539890	ENST00000565859	BBS2-212	ADHD	Brain. DLPFC (PEC) transcripts	0.847475	0.39673	0.829832	1	ENSG00000125124	BBS2	0.050898	0.0111318	0.0198393	7.09126e-05	0.000347123	19	20	20	aberrant_processed_transcript	Brain: DLPFC (PEC) transcripts :: Homogenate :: Transcripts :: EpiXcan	0.831043	0.861447	GRCh37
8302	16	56623457	ENST00000566576	MT3-205	ADHD	Brain. DLPFC (PEC) transcripts	0.268014	0.788688	0.957214	1	ENSG00000087250	MT3	0.0211854	0.00837962	0.0119524	0.00201018	0.0081868	15	17	17	processed_transcript	Brain: DLPFC (PEC) transcripts :: Homogenate :: Transcripts :: EpiXcan	0.959714	0.96547	GRCh37
8303	16	56651388	ENST00000565768	MT1L-201	ADHD	Brain. DLPFC (PEC) transcripts	1.00574	0.314541	0.783731	1	ENSG00000260549	MT1L	0.0260841	0.0439682	0.0145922	0.000674667	0.00292104	53	59	59	processed_transcript	Brain: DLPFC (PEC) transcripts :: Homogenate :: Transcripts :: EpiXcan	0.782222	0.82109	GRCh37
8304	16	56659387	ENST00000306061	MT1E-201	ADHD	Brain. DLPFC (PEC) transcripts	0.432009	0.665735	0.925877	1	ENSG00000169715	MT1E	0.0119156	0.0809836	0.0715957	1.09723e-14	1.21855e-13	40	49	49	mRNA	Brain: DLPFC (PEC) transcripts :: Homogenate :: Transcripts :: EpiXcan	0.927098	0.94193	GRCh37
8305	16	56659710	ENST00000330439	MT1E-202	ADHD	Brain. DLPFC (PEC) transcripts	-0.18523	0.853049	0.971247	1	ENSG00000169715	MT1E	-0.018187	0.0139793	0.0162044	0.000341153	0.00153504	11	18	18	mRNA	Brain: DLPFC (PEC) transcripts :: Homogenate :: Transcripts :: EpiXcan	0.971097	0.977843	GRCh37
8306	16	56666145	ENST00000379818	MT1M-201	ADHD	Brain. DLPFC (PEC) transcripts	-0.474185	0.635368	0.91853	1	ENSG00000205364	MT1M	-0.037275	0.00849116	0.0146065	0.000652941	0.0028321	4	4	4	mRNA	Brain: DLPFC (PEC) transcripts :: Homogenate :: Transcripts :: EpiXcan	0.920473	0.935364	GRCh37
8307	16	56700643	ENST00000444837	MT1G-202	ADHD	Brain. DLPFC (PEC) transcripts	-0.251757	0.801229	0.959111	1	ENSG00000125144	MT1G	-0.0036009	0.19622	0.32485	8.95964e-75	7.63301e-73	19	22	22	mRNA	Brain: DLPFC (PEC) transcripts :: Homogenate :: Transcripts :: EpiXcan	0.960981	0.96807	GRCh37
8308	16	56700647	ENST00000379811	MT1G-201	ADHD	Brain. DLPFC (PEC) transcripts	0.0755022	0.939815	0.985486	1	ENSG00000125144	MT1G	0.000318949	0.208534	0.273817	6.93299e-62	4.2276e-60	32	39	39	mRNA	Brain: DLPFC (PEC) transcripts :: Homogenate :: Transcripts :: EpiXcan	0.984459	0.991171	GRCh37
8309	16	56716382	ENST00000568370	MT1X-204	ADHD	Brain. DLPFC (PEC) transcripts	-1.89422	0.0581953	0.459947	1	ENSG00000187193	MT1X	-0.141344	0.0080455	0.0164017	0.000305648	0.00138259	11	12	12	aberrant_processed_transcript	Brain: DLPFC (PEC) transcripts :: Homogenate :: Transcripts :: EpiXcan	0.462901	0.51448	GRCh37
8310	16	56764017	ENST00000308159	NUP93-201	ADHD	Brain. DLPFC (PEC) transcripts	-1.93468	0.0530296	0.446218	1	ENSG00000102900	NUP93	-0.0473308	0.0684461	0.115375	3.13023e-23	5.32836e-22	18	18	18	mRNA	Brain: DLPFC (PEC) transcripts :: Homogenate :: Transcripts :: EpiXcan	0.449557	0.498109	GRCh37
8311	16	56815570	ENST00000564887	NUP93-210	ADHD	Brain. DLPFC (PEC) transcripts	-2.30286	0.0212864	0.313868	1	ENSG00000102900	NUP93	-0.124454	0.0146623	0.03436	1.18265e-07	7.80572e-07	11	12	12	mRNA	Brain: DLPFC (PEC) transcripts :: Homogenate :: Transcripts :: EpiXcan	0.320495	0.356634	GRCh37
8312	16	56817368	ENST00000542526	NUP93-202	ADHD	Brain. DLPFC (PEC) transcripts	0.246635	0.805191	0.960203	1	ENSG00000102900	NUP93	0.00467962	0.0866153	0.140276	1.77418e-28	3.74361e-27	10	10	10	mRNA	Brain: DLPFC (PEC) transcripts :: Homogenate :: Transcripts :: EpiXcan	0.961505	0.968933	GRCh37
8313	16	56870537	ENST00000563405	NUP93-204	ADHD	Brain. DLPFC (PEC) transcripts	-1.07749	0.281261	0.759918	1	ENSG00000102900	NUP93	-0.0420906	0.0292875	0.0652129	2.46374e-13	2.51139e-12	8	8	8	mRNA	Brain: DLPFC (PEC) transcripts :: Homogenate :: Transcripts :: EpiXcan	0.758554	0.802008	GRCh37
8314	16	56871537	ENST00000563486	NUP93-207	ADHD	Brain. DLPFC (PEC) transcripts	0.0148758	0.988131	0.997756	1	ENSG00000102900	NUP93	0.00306879	0.0214126	0.0478141	4.91056e-10	3.96899e-09	15	15	15	mRNA	Brain: DLPFC (PEC) transcripts :: Homogenate :: Transcripts :: EpiXcan	0.997768	0.998262	GRCh37
8315	16	56875553	ENST00000563465	NUP93-206	ADHD	Brain. DLPFC (PEC) transcripts	0.169163	0.865669	0.972336	1	ENSG00000102900	NUP93	0.0195902	0.00438246	0.0193588	7.63111e-05	0.000372336	9	9	9	aberrant_processed_transcript	Brain: DLPFC (PEC) transcripts :: Homogenate :: Transcripts :: EpiXcan	0.971894	0.979521	GRCh37
8316	16	56966059	ENST00000569569	HERPUD1-218	ADHD	Brain. DLPFC (PEC) transcripts	1.25054	0.211102	0.702534	1	ENSG00000051108	HERPUD1	0.0544095	0.0237413	0.0480736	4.45054e-10	3.60705e-09	12	13	13	aberrant_processed_transcript	Brain: DLPFC (PEC) transcripts :: Homogenate :: Transcripts :: EpiXcan	0.702512	0.751177	GRCh37
8317	16	56969863	ENST00000564678	HERPUD1-209	ADHD	Brain. DLPFC (PEC) transcripts	1.30219	0.19285	0.683229	1	ENSG00000051108	HERPUD1	0.107474	0.00641477	0.0104663	0.00401138	0.0156763	5	6	6	aberrant_processed_transcript	Brain: DLPFC (PEC) transcripts :: Homogenate :: Transcripts :: EpiXcan	0.683298	0.734765	GRCh37
8318	16	56974190	ENST00000565861	AC012181.3-201	ADHD	Brain. DLPFC (PEC) transcripts	0.545231	0.585595	0.904306	1	ENSG00000261270	RP11-325K4.3	0.0146538	0.0658792	0.120194	1.39573e-24	2.52424e-23	10	10	10	transcript	Brain: DLPFC (PEC) transcripts :: Homogenate :: Transcripts :: EpiXcan	0.907447	0.923811	GRCh37
8319	16	56974940	ENST00000570210	AC012181.2-201	ADHD	Brain. DLPFC (PEC) transcripts	1.07482	0.282453	0.760534	1	ENSG00000261114	RP11-325K4.2	0.103376	0.00488087	0.0191729	9.67962e-05	0.000466303	2	2	2	transcript	Brain: DLPFC (PEC) transcripts :: Homogenate :: Transcripts :: EpiXcan	0.759017	0.803041	GRCh37
8320	16	57157218	ENST00000566042	CPNE2-206	ADHD	Brain. DLPFC (PEC) transcripts	0.485235	0.62751	0.915805	1	ENSG00000140848	CPNE2	0.0129043	0.0644416	0.0994487	6.48116e-20	9.51827e-19	10	11	11	aberrant_processed_transcript	Brain: DLPFC (PEC) transcripts :: Homogenate :: Transcripts :: EpiXcan	0.917801	0.933356	GRCh37
8321	16	57186378	ENST00000309137	FAM192A-201	ADHD	Brain. DLPFC (PEC) transcripts	-0.67096	0.502246	0.875834	1	ENSG00000172775	FAM192A	-0.0384518	0.0122388	0.0305319	7.88109e-07	4.79089e-06	15	17	17	mRNA	Brain: DLPFC (PEC) transcripts :: Homogenate :: Transcripts :: EpiXcan	0.877216	0.900335	GRCh37
8322	16	57188112	ENST00000567439	FAM192A-218	ADHD	Brain. DLPFC (PEC) transcripts	-0.751351	0.452441	0.856021	1	ENSG00000172775	FAM192A	-0.0409221	0.0119604	0.0273606	2.86557e-06	1.64115e-05	16	16	16	mRNA	Brain: DLPFC (PEC) transcripts :: Homogenate :: Transcripts :: EpiXcan	0.856269	0.883425	GRCh37
8323	16	57206221	ENST00000565760	FAM192A-210	ADHD	Brain. DLPFC (PEC) transcripts	0.758628	0.448075	0.854134	1	ENSG00000172775	FAM192A	0.0872214	0.0038462	0.0178976	0.000165935	0.000776692	9	10	10	mRNA	Brain: DLPFC (PEC) transcripts :: Homogenate :: Transcripts :: EpiXcan	0.854781	0.881788	GRCh37
8324	16	57220223	ENST00000566352	RSPRY1-210	ADHD	Brain. DLPFC (PEC) transcripts	0.21289	0.831413	0.966468	1	ENSG00000159579	RSPRY1	0.0055112	0.0743187	0.130431	2.78009e-26	5.40884e-25	6	6	6	aberrant_processed_transcript	Brain: DLPFC (PEC) transcripts :: Homogenate :: Transcripts :: EpiXcan	0.967497	0.973864	GRCh37
8325	16	57220245	ENST00000537866	RSPRY1-202	ADHD	Brain. DLPFC (PEC) transcripts	-0.414288	0.678663	0.928764	1	ENSG00000159579	RSPRY1	-0.0124286	0.0967666	0.116521	2.03244e-23	3.4912e-22	59	64	64	mRNA	Brain: DLPFC (PEC) transcripts :: Homogenate :: Transcripts :: EpiXcan	0.929964	0.944406	GRCh37
8326	16	57410884	ENST00000565912	CX3CL1-204	ADHD	Brain. DLPFC (PEC) transcripts	1.81261	0.0698919	0.492323	1	ENSG00000006210	CX3CL1	0.117759	0.0108265	0.0331489	2.0814e-07	1.34061e-06	5	5	5	mRNA	Brain: DLPFC (PEC) transcripts :: Homogenate :: Transcripts :: EpiXcan	0.493489	0.5467	GRCh37
8327	16	57462099	ENST00000567518	CIAPIN1-209	ADHD	Brain. DLPFC (PEC) transcripts	0.540935	0.588552	0.905558	1	ENSG00000005194	CIAPIN1	0.0360909	0.00976347	0.0228332	1.96386e-05	0.000102716	23	25	25	mRNA	Brain: DLPFC (PEC) transcripts :: Homogenate :: Transcripts :: EpiXcan	0.908434	0.924552	GRCh37
8328	16	57462466	ENST00000569370	CIAPIN1-213	ADHD	Brain. DLPFC (PEC) transcripts	1.06619	0.286339	0.764266	1	ENSG00000005194	CIAPIN1	0.0473814	0.0284486	0.0601477	2.02194e-12	1.94238e-11	16	16	16	mRNA	Brain: DLPFC (PEC) transcripts :: Homogenate :: Transcripts :: EpiXcan	0.76269	0.805401	GRCh37
8329	16	57481349	ENST00000262507	COQ9-201	ADHD	Brain. DLPFC (PEC) transcripts	2.49568	0.0125717	0.248226	1	ENSG00000088682	COQ9	0.0556669	0.0843233	0.133661	6.3357e-27	1.26203e-25	13	15	15	mRNA	Brain: DLPFC (PEC) transcripts :: Homogenate :: Transcripts :: EpiXcan	0.250543	0.288504	GRCh37
8330	16	57481394	ENST00000562734	COQ9-203	ADHD	Brain. DLPFC (PEC) transcripts	-2.01537	0.0438657	0.414926	1	ENSG00000088682	COQ9	-0.109497	0.013962	0.0230294	1.69592e-05	8.9382e-05	12	14	14	aberrant_processed_transcript	Brain: DLPFC (PEC) transcripts :: Homogenate :: Transcripts :: EpiXcan	0.419135	0.467879	GRCh37
8331	16	57481394	ENST00000568790	COQ9-215	ADHD	Brain. DLPFC (PEC) transcripts	2.46666	0.0136379	0.257071	1	ENSG00000088682	COQ9	0.0974622	0.0265112	0.0687931	5.17654e-14	5.52054e-13	6	6	6	aberrant_processed_transcript	Brain: DLPFC (PEC) transcripts :: Homogenate :: Transcripts :: EpiXcan	0.260837	0.298364	GRCh37
8332	16	57481399	ENST00000564115	COQ9-206	ADHD	Brain. DLPFC (PEC) transcripts	-2.37349	0.0176207	0.288527	1	ENSG00000088682	COQ9	-0.211894	0.00523204	0.0225154	2.25257e-05	0.000116994	9	9	9	NMD_transcript_variant	Brain: DLPFC (PEC) transcripts :: Homogenate :: Transcripts :: EpiXcan	0.296549	0.330448	GRCh37
8333	16	57546090	ENST00000258214	CCDC102A-201	ADHD	Brain. DLPFC (PEC) transcripts	-0.493684	0.621529	0.913178	1	ENSG00000135736	CCDC102A	-0.0229071	0.0232	0.0531379	5.01429e-11	4.37361e-10	13	13	13	mRNA	Brain: DLPFC (PEC) transcripts :: Homogenate :: Transcripts :: EpiXcan	0.915636	0.93188	GRCh37
8334	16	57807720	ENST00000564204	KIFC3-217	ADHD	Brain. DLPFC (PEC) transcripts	0.174751	0.861275	0.971922	1	ENSG00000140859	KIFC3	0.017609	0.00431138	0.0254605	6.62169e-06	3.65015e-05	19	22	22	aberrant_processed_transcript	Brain: DLPFC (PEC) transcripts :: Homogenate :: Transcripts :: EpiXcan	0.971484	0.979009	GRCh37
8335	16	57917503	ENST00000564448	CNGB1-204	ADHD	Brain. DLPFC (PEC) transcripts	0.858492	0.390621	0.82645	1	ENSG00000070729	CNGB1	0.0224448	0.0695745	0.0324783	3.40694e-07	2.14876e-06	97	118	118	mRNA	Brain: DLPFC (PEC) transcripts :: Homogenate :: Transcripts :: EpiXcan	0.826793	0.858437	GRCh37
8336	16	57965669	ENST00000564654	CNGB1-206	ADHD	Brain. DLPFC (PEC) transcripts	1.23101	0.218318	0.708644	1	ENSG00000070729	CNGB1	0.0861618	0.0089102	0.0158942	0.000383386	0.00171488	21	24	24	processed_transcript	Brain: DLPFC (PEC) transcripts :: Homogenate :: Transcripts :: EpiXcan	0.709423	0.75735	GRCh37
8337	16	58019085	ENST00000562915	TEPP-203	ADHD	Brain. DLPFC (PEC) transcripts	-1.09771	0.272331	0.753597	1	ENSG00000159648	TEPP	-0.0656107	0.0119535	0.0274474	2.54261e-06	1.46494e-05	6	7	7	aberrant_processed_transcript	Brain: DLPFC (PEC) transcripts :: Homogenate :: Transcripts :: EpiXcan	0.75234	0.795934	GRCh37
8338	16	58059470	ENST00000219271	MMP15-201	ADHD	Brain. DLPFC (PEC) transcripts	-2.47697	0.0132504	0.254352	1	ENSG00000102996	MMP15	-0.102781	0.0265313	0.0406877	1.0437e-08	7.57601e-08	26	28	28	mRNA	Brain: DLPFC (PEC) transcripts :: Homogenate :: Transcripts :: EpiXcan	0.258638	0.295245	GRCh37
8339	16	58147496	ENST00000262498	CFAP20-201	ADHD	Brain. DLPFC (PEC) transcripts	-0.67751	0.498083	0.874294	1	ENSG00000070761	C16orf80	-0.0280502	0.0220025	0.0443688	1.97717e-09	1.5237e-08	7	9	9	mRNA	Brain: DLPFC (PEC) transcripts :: Homogenate :: Transcripts :: EpiXcan	0.875737	0.899054	GRCh37
8340	16	58149305	ENST00000565880	CFAP20-205	ADHD	Brain. DLPFC (PEC) transcripts	0.682562	0.494884	0.873281	1	ENSG00000070761	C16orf80	0.0288143	0.0322747	0.0486148	2.21129e-10	1.83534e-09	22	27	27	mRNA	Brain: DLPFC (PEC) transcripts :: Homogenate :: Transcripts :: EpiXcan	0.874631	0.898084	GRCh37
8341	16	58193455	ENST00000563307	CSNK2A2-203	ADHD	Brain. DLPFC (PEC) transcripts	-0.283496	0.776797	0.954931	1	ENSG00000070770	CSNK2A2	-0.0100573	0.0334107	0.0256283	5.8437e-06	3.24186e-05	34	38	38	mRNA	Brain: DLPFC (PEC) transcripts :: Homogenate :: Transcripts :: EpiXcan	0.958117	0.963486	GRCh37
8342	16	58283840	ENST00000219299	CCDC113-201	ADHD	Brain. DLPFC (PEC) transcripts	1.12974	0.258585	0.745671	1	ENSG00000103021	CCDC113	0.0272739	0.0792894	0.102823	1.05995e-20	1.61251e-19	13	15	15	mRNA	Brain: DLPFC (PEC) transcripts :: Homogenate :: Transcripts :: EpiXcan	0.744831	0.787922	GRCh37
8343	16	58497569	ENST00000258187	NDRG4-201	ADHD	Brain. DLPFC (PEC) transcripts	-0.187325	0.851406	0.970953	1	ENSG00000103034	NDRG4	-0.0100415	0.0104271	0.0291646	1.36014e-06	8.07651e-06	22	24	24	mRNA	Brain: DLPFC (PEC) transcripts :: Homogenate :: Transcripts :: EpiXcan	0.970813	0.97758	GRCh37
8344	16	58533951	ENST00000566192	NDRG4-236	ADHD	Brain. DLPFC (PEC) transcripts	-1.29866	0.19406	0.684775	1	ENSG00000103034	NDRG4	-0.0226412	0.16026	0.175846	5.328e-36	1.50005e-34	88	123	123	mRNA	Brain: DLPFC (PEC) transcripts :: Homogenate :: Transcripts :: EpiXcan	0.684888	0.73584	GRCh37
8345	16	58534011	ENST00000568640	NDRG4-247	ADHD	Brain. DLPFC (PEC) transcripts	-0.494363	0.62105	0.913026	1	ENSG00000103034	NDRG4	-0.034178	0.00959496	0.0147359	0.000634571	0.0027566	18	19	19	mRNA	Brain: DLPFC (PEC) transcripts :: Homogenate :: Transcripts :: EpiXcan	0.915528	0.931802	GRCh37
8346	16	58534047	ENST00000563317	NDRG4-220	ADHD	Brain. DLPFC (PEC) transcripts	0.588675	0.556079	0.895717	1	ENSG00000103034	NDRG4	0.0469301	0.00575363	0.0119698	0.00205759	0.00836872	6	7	7	aberrant_processed_transcript	Brain: DLPFC (PEC) transcripts :: Homogenate :: Transcripts :: EpiXcan	0.8983	0.916172	GRCh37
8347	16	58534047	ENST00000569923	NDRG4-254	ADHD	Brain. DLPFC (PEC) transcripts	-0.32002	0.748953	0.946511	1	ENSG00000103034	NDRG4	-0.0200028	0.0145141	0.0311443	5.87847e-07	3.62473e-06	24	24	24	mRNA	Brain: DLPFC (PEC) transcripts :: Homogenate :: Transcripts :: EpiXcan	0.949422	0.958267	GRCh37
8348	16	58534047	ENST00000356752	NDRG4-202	ADHD	Brain. DLPFC (PEC) transcripts	-0.498677	0.618007	0.912764	1	ENSG00000103034	NDRG4	-0.0153663	0.055855	0.0946245	2.10152e-19	3.00753e-18	28	31	31	mRNA	Brain: DLPFC (PEC) transcripts :: Homogenate :: Transcripts :: EpiXcan	0.915498	0.93114	GRCh37
8349	16	58534047	ENST00000562999	NDRG4-217	ADHD	Brain. DLPFC (PEC) transcripts	-0.417547	0.676278	0.928381	1	ENSG00000103034	NDRG4	-0.021982	0.0185447	0.0296575	1.01614e-06	6.1067e-06	20	22	22	mRNA	Brain: DLPFC (PEC) transcripts :: Homogenate :: Transcripts :: EpiXcan	0.929358	0.943978	GRCh37
8350	16	58534047	ENST00000570248	NDRG4-255	ADHD	Brain. DLPFC (PEC) transcripts	0.48476	0.627847	0.915852	1	ENSG00000103034	NDRG4	0.00760115	0.239848	0.257461	6.36526e-57	3.39127e-55	79	114	114	mRNA	Brain: DLPFC (PEC) transcripts :: Homogenate :: Transcripts :: EpiXcan	0.917862	0.933435	GRCh37
8351	16	58534049	ENST00000566585	NDRG4-238	ADHD	Brain. DLPFC (PEC) transcripts	-0.281688	0.778183	0.955083	1	ENSG00000103034	NDRG4	-0.0124066	0.0239811	0.0417377	5.78624e-09	4.29225e-08	17	18	18	aberrant_processed_transcript	Brain: DLPFC (PEC) transcripts :: Homogenate :: Transcripts :: EpiXcan	0.958117	0.963689	GRCh37
8352	16	58539893	ENST00000565981	NDRG4-232	ADHD	Brain. DLPFC (PEC) transcripts	1.25428	0.20974	0.701063	1	ENSG00000103034	NDRG4	0.0583686	0.020422	0.0613991	1.24241e-12	1.20979e-11	17	17	17	aberrant_processed_transcript	Brain: DLPFC (PEC) transcripts :: Homogenate :: Transcripts :: EpiXcan	0.700721	0.750055	GRCh37
8353	16	58543053	ENST00000566265	NDRG4-237	ADHD	Brain. DLPFC (PEC) transcripts	-0.066293	0.947145	0.987187	1	ENSG00000103034	NDRG4	-0.00299447	0.0947733	0.158328	3.55233e-32	8.65384e-31	17	17	17	aberrant_processed_transcript	Brain: DLPFC (PEC) transcripts :: Homogenate :: Transcripts :: EpiXcan	0.986352	0.992105	GRCh37
8354	16	58544615	ENST00000563209	NDRG4-219	ADHD	Brain. DLPFC (PEC) transcripts	0.936981	0.348768	0.806863	1	ENSG00000103034	NDRG4	0.0432228	0.0214306	0.0481455	3.33541e-10	2.73074e-09	8	8	8	aberrant_processed_transcript	Brain: DLPFC (PEC) transcripts :: Homogenate :: Transcripts :: EpiXcan	0.807841	0.838468	GRCh37
8355	16	58549386	ENST00000394266	SETD6-203	ADHD	Brain. DLPFC (PEC) transcripts	0.942839	0.345763	0.804799	1	ENSG00000103037	SETD6	0.0158256	0.14125	0.193772	4.29002e-40	1.37072e-38	47	51	51	mRNA	Brain: DLPFC (PEC) transcripts :: Homogenate :: Transcripts :: EpiXcan	0.80634	0.837227	GRCh37
8356	16	58550036	ENST00000467320	SETD6-209	ADHD	Brain. DLPFC (PEC) transcripts	0.994792	0.319837	0.787362	1	ENSG00000103037	SETD6	0.0297168	0.0371843	0.044614	1.69898e-09	1.31514e-08	30	33	33	aberrant_processed_transcript	Brain: DLPFC (PEC) transcripts :: Homogenate :: Transcripts :: EpiXcan	0.786102	0.823644	GRCh37
8357	16	58554588	ENST00000563130	CNOT1-204	ADHD	Brain. DLPFC (PEC) transcripts	0.436301	0.662619	0.925553	1	ENSG00000125107	CNOT1	0.0462309	0.00382809	0.0225934	1.80704e-05	9.49223e-05	3	3	3	aberrant_processed_transcript	Brain: DLPFC (PEC) transcripts :: Homogenate :: Transcripts :: EpiXcan	0.926985	0.941382	GRCh37
8358	16	58715292	ENST00000564720	SLC38A7-208	ADHD	Brain. DLPFC (PEC) transcripts	0.910347	0.36264	0.813772	1	ENSG00000103042	SLC38A7	0.0304874	0.0409092	0.0618574	6.68642e-13	6.61778e-12	40	43	43	aberrant_processed_transcript	Brain: DLPFC (PEC) transcripts :: Homogenate :: Transcripts :: EpiXcan	0.814164	0.845137	GRCh37
8359	16	58741035	ENST00000245206	GOT2-201	ADHD	Brain. DLPFC (PEC) transcripts	1.34902	0.177331	0.664425	1	ENSG00000125166	GOT2	0.0366412	0.0473755	0.0798641	1.69318e-16	2.08618e-15	46	50	50	mRNA	Brain: DLPFC (PEC) transcripts :: Homogenate :: Transcripts :: EpiXcan	0.666133	0.717403	GRCh37
8360	16	61681146	ENST00000299345	CDH8-201	ADHD	Brain. DLPFC (PEC) transcripts	0.510853	0.609454	0.910958	1	ENSG00000150394	CDH8	0.0179996	0.0454532	0.033998	1.63551e-07	1.06597e-06	50	59	59	mRNA	Brain: DLPFC (PEC) transcripts :: Homogenate :: Transcripts :: EpiXcan	0.913394	0.929289	GRCh37
8361	16	61759070	ENST00000584337	CDH8-211	ADHD	Brain. DLPFC (PEC) transcripts	0.106352	0.915303	0.980515	1	ENSG00000150394	CDH8	0.00114291	0.00949514	0.0259471	5.13772e-06	2.86618e-05	6	6	6	mRNA	Brain: DLPFC (PEC) transcripts :: Homogenate :: Transcripts :: EpiXcan	0.980243	0.987642	GRCh37
8362	16	63091122	ENST00000568741	AC040174.1-202	ADHD	Brain. DLPFC (PEC) transcripts	-0.954224	0.33997	0.800938	1	ENSG00000261502	RP11-96H17.1	-0.0212798	0.118247	0.149902	2.71782e-30	6.15702e-29	49	55	55	aberrant_processed_transcript	Brain: DLPFC (PEC) transcripts :: Homogenate :: Transcripts :: EpiXcan	0.801305	0.833851	GRCh37
8363	16	63348168	ENST00000568932	AC138305.1-201	ADHD	Brain. DLPFC (PEC) transcripts	0.853829	0.3932	0.828383	1	ENSG00000260658	RP11-368L12.1	0.0782434	0.00501339	0.0202971	5.7616e-05	0.000284819	1	1	1	lincRNA	Brain: DLPFC (PEC) transcripts :: Homogenate :: Transcripts :: EpiXcan	0.82913	0.859709	GRCh37
8364	16	64977656	ENST00000394156	CDH11-202	ADHD	Brain. DLPFC (PEC) transcripts	-2.06368	0.0390477	0.399317	1	ENSG00000140937	CDH11	-0.174033	0.00603254	0.0141877	0.000776382	0.00333632	8	8	8	mRNA	Brain: DLPFC (PEC) transcripts :: Homogenate :: Transcripts :: EpiXcan	0.40412	0.448708	GRCh37
8365	16	65025816	ENST00000567934	CDH11-213	ADHD	Brain. DLPFC (PEC) transcripts	-0.437513	0.661739	0.925219	1	ENSG00000140937	CDH11	-0.0189823	0.0242799	0.0424894	4.25074e-09	3.18414e-08	21	21	21	mRNA	Brain: DLPFC (PEC) transcripts :: Homogenate :: Transcripts :: EpiXcan	0.92673	0.941207	GRCh37
8366	16	65038756	ENST00000568340	CDH11-214	ADHD	Brain. DLPFC (PEC) transcripts	-0.72841	0.466363	0.861712	1	ENSG00000140937	CDH11	-0.0341306	0.0129291	0.0154676	0.000438086	0.00194502	16	16	16	processed_transcript	Brain: DLPFC (PEC) transcripts :: Homogenate :: Transcripts :: EpiXcan	0.861857	0.888501	GRCh37
8367	16	66442427	ENST00000499966	LINC00920-201	ADHD	Brain. DLPFC (PEC) transcripts	0.58279	0.560035	0.897127	1	ENSG00000246898	LINC00920	0.00717358	0.275596	0.33403	3.21055e-77	2.90263e-75	27	29	29	lincRNA	Brain: DLPFC (PEC) transcripts :: Homogenate :: Transcripts :: EpiXcan	0.899514	0.917469	GRCh37
8368	16	66586516	ENST00000527729	CKLF-CMTM1-201	ADHD	Brain. DLPFC (PEC) transcripts	-2.28724	0.022182	0.319395	1	ENSG00000254788	CKLF-CMTM1	-0.180638	0.00635937	0.0287263	1.48594e-06	8.78877e-06	2	2	2	mRNA	Brain: DLPFC (PEC) transcripts :: Homogenate :: Transcripts :: EpiXcan	0.325779	0.362627	GRCh37
8369	16	66648653	ENST00000581487	CMTM4-205	ADHD	Brain. DLPFC (PEC) transcripts	1.30854	0.190692	0.681178	1	ENSG00000183723	CMTM4	0.0762302	0.0108886	0.0296518	8.75343e-07	5.29865e-06	7	7	7	aberrant_processed_transcript	Brain: DLPFC (PEC) transcripts :: Homogenate :: Transcripts :: EpiXcan	0.681162	0.732496	GRCh37
8370	16	66757504	ENST00000567499	DYNC1LI2-211	ADHD	Brain. DLPFC (PEC) transcripts	0.272672	0.785105	0.956546	1	ENSG00000135720	DYNC1LI2	0.0133522	0.0278207	0.0285149	1.71493e-06	1.00786e-05	38	43	43	aberrant_processed_transcript	Brain: DLPFC (PEC) transcripts :: Homogenate :: Transcripts :: EpiXcan	0.959244	0.96495	GRCh37
8371	16	66836783	ENST00000379463	NAE1-203	ADHD	Brain. DLPFC (PEC) transcripts	-0.676455	0.498752	0.874381	1	ENSG00000159593	NAE1	-0.0197298	0.0565491	0.100272	1.71215e-20	2.58297e-19	11	11	11	mRNA	Brain: DLPFC (PEC) transcripts :: Homogenate :: Transcripts :: EpiXcan	0.875788	0.899186	GRCh37
8372	16	66850517	ENST00000567743	NAE1-218	ADHD	Brain. DLPFC (PEC) transcripts	0.710181	0.477592	0.867031	1	ENSG00000159593	NAE1	0.0239112	0.0373293	0.0676646	3.8976e-14	4.1838e-13	14	14	14	NMD_transcript_variant	Brain: DLPFC (PEC) transcripts :: Homogenate :: Transcripts :: EpiXcan	0.868068	0.892541	GRCh37
8373	16	67182008	ENST00000449549	B3GNT9-201	ADHD	Brain. DLPFC (PEC) transcripts	-0.245503	0.806067	0.960203	1	ENSG00000237172	B3GNT9	0.00627736	0.0100559	0.0180774	0.000151945	0.000714456	14	18	18	mRNA	Brain: DLPFC (PEC) transcripts :: Homogenate :: Transcripts :: EpiXcan	0.961505	0.96902	GRCh37
8374	16	67204428	ENST00000564992	NOL3-206	ADHD	Brain. DLPFC (PEC) transcripts	-0.912784	0.361356	0.813367	1	ENSG00000140939	NOL3	-0.0502091	0.0114943	0.0127248	0.00150947	0.00624633	16	18	18	mRNA	Brain: DLPFC (PEC) transcripts :: Homogenate :: Transcripts :: EpiXcan	0.813572	0.844682	GRCh37
8375	16	67209507	ENST00000568563	KIAA0895L-211	ADHD	Brain. DLPFC (PEC) transcripts	-1.97787	0.0479439	0.429913	1	ENSG00000196123	KIAA0895L	-0.0820429	0.0265897	0.0114917	0.00253012	0.010173	29	38	38	mRNA	Brain: DLPFC (PEC) transcripts :: Homogenate :: Transcripts :: EpiXcan	0.43424	0.482267	GRCh37
8376	16	67213021	ENST00000564835	KIAA0895L-209	ADHD	Brain. DLPFC (PEC) transcripts	-1.6918	0.0906839	0.538492	1	ENSG00000196123	KIAA0895L	-0.12339	0.00675782	0.0115463	0.00235695	0.00951597	4	4	4	aberrant_processed_transcript	Brain: DLPFC (PEC) transcripts :: Homogenate :: Transcripts :: EpiXcan	0.537101	0.591971	GRCh37
8377	16	67423712	ENST00000393957	TPPP3-202	ADHD	Brain. DLPFC (PEC) transcripts	-0.31705	0.751206	0.947117	1	ENSG00000159713	TPPP3	-0.0122297	0.0376279	0.0150128	0.000562285	0.00245692	35	41	41	mRNA	Brain: DLPFC (PEC) transcripts :: Homogenate :: Transcripts :: EpiXcan	0.950307	0.958655	GRCh37
8378	16	67438061	ENST00000568650	ZDHHC1-206	ADHD	Brain. DLPFC (PEC) transcripts	-0.946026	0.344135	0.803729	1	ENSG00000159714	ZDHHC1	-0.0435046	0.0138805	0.0166331	0.000284544	0.00129273	15	16	16	aberrant_processed_transcript	Brain: DLPFC (PEC) transcripts :: Homogenate :: Transcripts :: EpiXcan	0.805184	0.836467	GRCh37
8379	16	67465020	ENST00000326152	HSD11B2-201	ADHD	Brain. DLPFC (PEC) transcripts	0.520713	0.602567	0.910399	1	ENSG00000176387	HSD11B2	0.0258841	0.0208519	0.0123459	0.00174982	0.0071839	29	37	37	mRNA	Brain: DLPFC (PEC) transcripts :: Homogenate :: Transcripts :: EpiXcan	0.91322	0.928016	GRCh37
8380	16	67471917	ENST00000568620	ATP6V0D1-217	ADHD	Brain. DLPFC (PEC) transcripts	-2.03206	0.0421471	0.407769	1	ENSG00000159720	ATP6V0D1	-0.110571	0.0130234	0.0215552	3.43457e-05	0.000174705	9	9	9	aberrant_processed_transcript	Brain: DLPFC (PEC) transcripts :: Homogenate :: Transcripts :: EpiXcan	0.411517	0.460241	GRCh37
8381	16	67471922	ENST00000290949	ATP6V0D1-201	ADHD	Brain. DLPFC (PEC) transcripts	0.922027	0.356514	0.810403	1	ENSG00000159720	ATP6V0D1	0.031718	0.0268352	0.0344604	1.26214e-07	8.30869e-07	16	19	19	mRNA	Brain: DLPFC (PEC) transcripts :: Homogenate :: Transcripts :: EpiXcan	0.811077	0.842074	GRCh37
8382	16	67572367	ENST00000566815	RIPOR1-216	ADHD	Brain. DLPFC (PEC) transcripts	0.617301	0.537037	0.889964	1	ENSG00000039523	FAM65A	0.0718184	0.00498144	0.0111363	0.00296227	0.0118055	8	9	9	NMD_transcript_variant	Brain: DLPFC (PEC) transcripts :: Homogenate :: Transcripts :: EpiXcan	0.892698	0.910681	GRCh37
8383	16	67579440	ENST00000565679	RIPOR1-212	ADHD	Brain. DLPFC (PEC) transcripts	0.910398	0.362613	0.813772	1	ENSG00000039523	FAM65A	0.0511302	0.0126427	0.0100278	0.00490694	0.0189504	16	19	19	aberrant_processed_transcript	Brain: DLPFC (PEC) transcripts :: Homogenate :: Transcripts :: EpiXcan	0.814164	0.845137	GRCh37
8384	16	67679150	ENST00000545661	CARMIL2-202	ADHD	Brain. DLPFC (PEC) transcripts	0.603135	0.546419	0.893313	1	ENSG00000159753	RLTPR	0.0463493	0.0115692	0.0154333	0.000461588	0.0020421	18	26	26	mRNA	Brain: DLPFC (PEC) transcripts :: Homogenate :: Transcripts :: EpiXcan	0.896147	0.913752	GRCh37
8385	16	67691436	ENST00000602622	ACD-207	ADHD	Brain. DLPFC (PEC) transcripts	0.354641	0.722859	0.939637	1	ENSG00000102977	ACD	0.0180838	0.0268727	0.079565	3.87636e-16	4.68872e-15	25	35	35	aberrant_processed_transcript	Brain: DLPFC (PEC) transcripts :: Homogenate :: Transcripts :: EpiXcan	0.941788	0.953109	GRCh37
8386	16	67700719	ENST00000403458	C16orf86-201	ADHD	Brain. DLPFC (PEC) transcripts	-0.606092	0.544454	0.89278	1	ENSG00000159761	C16orf86	-0.027404	0.0218983	0.0309601	5.14958e-07	3.19396e-06	13	15	15	mRNA	Brain: DLPFC (PEC) transcripts :: Homogenate :: Transcripts :: EpiXcan	0.89558	0.913171	GRCh37
8387	16	67714652	ENST00000602496	GFOD2-204	ADHD	Brain. DLPFC (PEC) transcripts	0.451249	0.65181	0.923326	1	ENSG00000141098	GFOD2	0.0216344	0.0323381	0.0285092	1.60665e-06	9.46607e-06	25	40	40	NMD_transcript_variant	Brain: DLPFC (PEC) transcripts :: Homogenate :: Transcripts :: EpiXcan	0.925053	0.938949	GRCh37
8388	16	67714677	ENST00000602279	GFOD2-202	ADHD	Brain. DLPFC (PEC) transcripts	-0.24628	0.805465	0.960203	1	ENSG00000141098	GFOD2	-0.0063832	0.0836999	0.0558475	1.28395e-11	1.16544e-10	29	49	49	aberrant_processed_transcript	Brain: DLPFC (PEC) transcripts :: Homogenate :: Transcripts :: EpiXcan	0.961505	0.968933	GRCh37
8389	16	67757005	ENST00000317506	RANBP10-201	ADHD	Brain. DLPFC (PEC) transcripts	-0.276807	0.781929	0.955715	1	ENSG00000141084	RANBP10	-0.0119041	0.0237742	0.0375536	2.65478e-08	1.86103e-07	18	21	21	mRNA	Brain: DLPFC (PEC) transcripts :: Homogenate :: Transcripts :: EpiXcan	0.958332	0.96432	GRCh37
8390	16	68057156	ENST00000358896	DUS2-201	ADHD	Brain. DLPFC (PEC) transcripts	0.312956	0.754314	0.947909	1	ENSG00000167264	DUS2	0.0153467	0.028287	0.0457509	1.16733e-09	9.14632e-09	21	23	23	mRNA	Brain: DLPFC (PEC) transcripts :: Homogenate :: Transcripts :: EpiXcan	0.95102	0.959015	GRCh37
8391	16	68279247	ENST00000219345	PLA2G15-201	ADHD	Brain. DLPFC (PEC) transcripts	-0.150813	0.880123	0.975454	1	ENSG00000103066	PLA2G15	-0.0164744	0.00464983	0.0156221	0.000430851	0.00191482	5	5	5	mRNA	Brain: DLPFC (PEC) transcripts :: Homogenate :: Transcripts :: EpiXcan	0.97577	0.981877	GRCh37
8392	16	68335903	ENST00000561590	SLC7A6OS-202	ADHD	Brain. DLPFC (PEC) transcripts	0.490716	0.623627	0.914004	1	ENSG00000103061	SLC7A6OS	0.0361082	0.00749502	0.0155762	0.000442955	0.00196457	12	14	14	mRNA	Brain: DLPFC (PEC) transcripts :: Homogenate :: Transcripts :: EpiXcan	0.916254	0.932532	GRCh37
8393	16	68344877	ENST00000566657	PRMT7-220	ADHD	Brain. DLPFC (PEC) transcripts	0.157418	0.874916	0.974479	1	ENSG00000132600	PRMT7	0.00762204	0.0176557	0.0391628	1.95481e-08	1.38692e-07	10	15	15	mRNA	Brain: DLPFC (PEC) transcripts :: Homogenate :: Transcripts :: EpiXcan	0.974458	0.981061	GRCh37
8394	16	68344877	ENST00000562381	PRMT7-206	ADHD	Brain. DLPFC (PEC) transcripts	-0.946459	0.343914	0.803592	1	ENSG00000132600	PRMT7	-0.0376419	0.030514	0.055089	1.87309e-11	1.68229e-10	7	7	7	NMD_transcript_variant	Brain: DLPFC (PEC) transcripts :: Homogenate :: Transcripts :: EpiXcan	0.80488	0.836266	GRCh37
8395	16	68344959	ENST00000449359	PRMT7-203	ADHD	Brain. DLPFC (PEC) transcripts	-0.989895	0.322225	0.789444	1	ENSG00000132600	PRMT7	-0.0146765	0.204896	0.255211	8.61538e-55	4.32727e-53	19	26	26	mRNA	Brain: DLPFC (PEC) transcripts :: Homogenate :: Transcripts :: EpiXcan	0.788391	0.824913	GRCh37
8396	16	68344967	ENST00000565356	PRMT7-214	ADHD	Brain. DLPFC (PEC) transcripts	0.211991	0.832114	0.966675	1	ENSG00000132600	PRMT7	0.0112894	0.0149726	0.0340022	1.75591e-07	1.1405e-06	10	11	11	aberrant_processed_transcript	Brain: DLPFC (PEC) transcripts :: Homogenate :: Transcripts :: EpiXcan	0.96753	0.974006	GRCh37
8397	16	68349098	ENST00000568975	PRMT7-225	ADHD	Brain. DLPFC (PEC) transcripts	0.203566	0.838693	0.968212	1	ENSG00000132600	PRMT7	0.00300784	0.0567245	0.0668075	1.26963e-13	1.31938e-12	21	27	27	NMD_transcript_variant	Brain: DLPFC (PEC) transcripts :: Homogenate :: Transcripts :: EpiXcan	0.968743	0.975252	GRCh37
8398	16	68357886	ENST00000567542	PRMT7-223	ADHD	Brain. DLPFC (PEC) transcripts	0.504717	0.613758	0.91186	1	ENSG00000132600	PRMT7	0.0300901	0.0198945	0.0109631	0.00313659	0.0124498	29	36	36	aberrant_processed_transcript	Brain: DLPFC (PEC) transcripts :: Homogenate :: Transcripts :: EpiXcan	0.914521	0.930227	GRCh37
8399	16	68382310	ENST00000566708	PRMT7-222	ADHD	Brain. DLPFC (PEC) transcripts	-0.199449	0.841911	0.968565	1	ENSG00000132600	PRMT7	-0.00157755	0.084603	0.168032	2.87868e-34	7.60901e-33	31	42	42	processed_transcript	Brain: DLPFC (PEC) transcripts :: Homogenate :: Transcripts :: EpiXcan	0.969108	0.975737	GRCh37
8400	16	68385972	ENST00000563608	PRMT7-211	ADHD	Brain. DLPFC (PEC) transcripts	-0.955306	0.339423	0.800938	1	ENSG00000132600	PRMT7	-0.0927356	0.00447096	0.0263784	4.09119e-06	2.30779e-05	5	6	6	aberrant_processed_transcript	Brain: DLPFC (PEC) transcripts :: Homogenate :: Transcripts :: EpiXcan	0.801305	0.833699	GRCh37
8401	16	68392231	ENST00000219334	SMPD3-201	ADHD	Brain. DLPFC (PEC) transcripts	-0.676778	0.498547	0.874381	1	ENSG00000103056	SMPD3	-0.0714438	0.00384725	0.0161861	0.000339686	0.0015286	2	2	2	mRNA	Brain: DLPFC (PEC) transcripts :: Homogenate :: Transcripts :: EpiXcan	0.875788	0.899153	GRCh37
8402	16	68573116	ENST00000570495	ZFP90-209	ADHD	Brain. DLPFC (PEC) transcripts	0.0248867	0.980145	0.994641	1	ENSG00000184939	ZFP90	-0.00344937	0.0188173	0.0272906	3.01802e-06	1.72516e-05	18	26	26	mRNA	Brain: DLPFC (PEC) transcripts :: Homogenate :: Transcripts :: EpiXcan	0.994589	0.996745	GRCh37
8403	16	68573200	ENST00000564558	ZFP90-205	ADHD	Brain. DLPFC (PEC) transcripts	0.0286499	0.977144	0.993978	1	ENSG00000184939	ZFP90	0.00190468	0.016879	0.0745623	4.3978e-15	5.00063e-14	10	13	13	NMD_transcript_variant	Brain: DLPFC (PEC) transcripts :: Homogenate :: Transcripts :: EpiXcan	0.993732	0.996171	GRCh37
8404	16	68573661	ENST00000398253	ZFP90-201	ADHD	Brain. DLPFC (PEC) transcripts	-0.185896	0.852526	0.971246	1	ENSG00000184939	ZFP90	-0.00690828	0.0330521	0.0525132	5.40261e-11	4.69844e-10	8	9	9	mRNA	Brain: DLPFC (PEC) transcripts :: Homogenate :: Transcripts :: EpiXcan	0.971097	0.977746	GRCh37
8405	16	68607685	ENST00000569654	AC126773.1-201	ADHD	Brain. DLPFC (PEC) transcripts	-0.227147	0.82031	0.96414	1	ENSG00000260084	RP11-615I2.1	-0.00930197	0.0308145	0.0341704	1.64439e-07	1.07137e-06	22	25	25	transcript	Brain: DLPFC (PEC) transcripts :: Homogenate :: Transcripts :: EpiXcan	0.965277	0.972018	GRCh37
8406	16	68678896	ENST00000429102	CDH3-202	ADHD	Brain. DLPFC (PEC) transcripts	-0.112984	0.910044	0.980021	1	ENSG00000062038	CDH3	-0.0109628	0.00585843	0.0113843	0.00264365	0.0106039	13	20	20	mRNA	Brain: DLPFC (PEC) transcripts :: Homogenate :: Transcripts :: EpiXcan	0.979956	0.986869	GRCh37
8407	16	68771128	ENST00000261769	CDH1-201	ADHD	Brain. DLPFC (PEC) transcripts	-0.509906	0.610118	0.910958	1	ENSG00000039068	CDH1	-0.0183576	0.0499022	0.0682649	7.07926e-14	7.47236e-13	12	16	16	mRNA	Brain: DLPFC (PEC) transcripts :: Homogenate :: Transcripts :: EpiXcan	0.913394	0.929313	GRCh37
8408	16	68877507	ENST00000564180	TANGO6-207	ADHD	Brain. DLPFC (PEC) transcripts	1.56444	0.117715	0.585258	1	ENSG00000103047	TANGO6	0.194385	0.00327458	0.0128947	0.00139798	0.00581297	4	6	6	aberrant_processed_transcript	Brain: DLPFC (PEC) transcripts :: Homogenate :: Transcripts :: EpiXcan	0.583807	0.640284	GRCh37
8409	16	69151913	ENST00000448552	CHTF8-203	ADHD	Brain. DLPFC (PEC) transcripts	0.128121	0.898053	0.97793	1	ENSG00000168802	CHTF8	0.00622571	0.0195556	0.0260551	5.01479e-06	2.80095e-05	11	19	19	mRNA	Brain: DLPFC (PEC) transcripts :: Homogenate :: Transcripts :: EpiXcan	0.977923	0.984801	GRCh37
8410	16	69151913	ENST00000306585	CHTF8-201	ADHD	Brain. DLPFC (PEC) transcripts	0.128121	0.898053	0.97793	1	ENSG00000168802	CHTF8	0.00622571	0.0195556	0.022524	2.33421e-05	0.000121014	11	19	19	mRNA	Brain: DLPFC (PEC) transcripts :: Homogenate :: Transcripts :: EpiXcan	0.977923	0.984801	GRCh37
8411	16	69154199	ENST00000520529	CHTF8-207	ADHD	Brain. DLPFC (PEC) transcripts	-0.589385	0.555603	0.895584	1	ENSG00000168802	CHTF8	-0.0470259	0.00618563	0.0121555	0.00187939	0.0076838	7	9	9	mRNA	Brain: DLPFC (PEC) transcripts :: Homogenate :: Transcripts :: EpiXcan	0.89805	0.916011	GRCh37
8412	16	69166418	ENST00000314423	UTP4-201	ADHD	Brain. DLPFC (PEC) transcripts	3.56036	0.00037035	0.0398202	1	ENSG00000141076	CIRH1A	0.495181	0.00234444	0.0243745	1.02105e-05	5.51822e-05	7	10	10	mRNA	Brain: DLPFC (PEC) transcripts :: Homogenate :: Transcripts :: EpiXcan	0.0405587	0.0495485	GRCh37
8413	16	69166561	ENST00000563094	UTP4-204	ADHD	Brain. DLPFC (PEC) transcripts	0.063352	0.949486	0.98782	1	ENSG00000141076	CIRH1A	0.00572477	0.00495292	0.0194009	8.54765e-05	0.000414476	6	6	6	mRNA	Brain: DLPFC (PEC) transcripts :: Homogenate :: Transcripts :: EpiXcan	0.987044	0.992511	GRCh37
8414	16	69221032	ENST00000336278	SNTB2-201	ADHD	Brain. DLPFC (PEC) transcripts	-0.134877	0.892709	0.977238	1	ENSG00000168807	SNTB2	-0.0083028	0.0106134	0.0284647	1.51765e-06	8.96617e-06	8	10	10	mRNA	Brain: DLPFC (PEC) transcripts :: Homogenate :: Transcripts :: EpiXcan	0.977415	0.984015	GRCh37
8415	16	69333585	ENST00000570054	AC026464.4-201	ADHD	Brain. DLPFC (PEC) transcripts	-0.381206	0.70305	0.935015	1	ENSG00000260914	RP11-343C2.11	-0.0110869	0.0497804	0.0882802	8.84049e-18	1.16507e-16	12	12	12	mRNA	Brain: DLPFC (PEC) transcripts :: Homogenate :: Transcripts :: EpiXcan	0.936167	0.949482	GRCh37
8416	16	69345259	ENST00000254950	VPS4A-201	ADHD	Brain. DLPFC (PEC) transcripts	1.11149	0.266357	0.749351	1	ENSG00000132612	VPS4A	0.0281777	0.0686366	0.104782	5.01885e-21	7.77812e-20	9	10	10	mRNA	Brain: DLPFC (PEC) transcripts :: Homogenate :: Transcripts :: EpiXcan	0.749425	0.792069	GRCh37
8417	16	69354043	ENST00000564419	COG8-203	ADHD	Brain. DLPFC (PEC) transcripts	-1.02638	0.304715	0.778232	1	ENSG00000213380	COG8	-0.0689092	0.00975959	0.0329386	2.60915e-07	1.66564e-06	5	5	5	processed_transcript	Brain: DLPFC (PEC) transcripts :: Homogenate :: Transcripts :: EpiXcan	0.776843	0.81587	GRCh37
8418	16	69366535	ENST00000562081	COG8-201	ADHD	Brain. DLPFC (PEC) transcripts	1.71853	0.0856998	0.527433	1	ENSG00000213380	COG8	0.0494509	0.0537986	0.0715037	1.50138e-14	1.65185e-13	22	26	26	mRNA	Brain: DLPFC (PEC) transcripts :: Homogenate :: Transcripts :: EpiXcan	0.526584	0.580873	GRCh37
8419	16	69362524	ENST00000288022	PDF-201	ADHD	Brain. DLPFC (PEC) transcripts	-1.63971	0.101066	0.55517	1	ENSG00000258429	PDF	-0.0282329	0.155127	0.183328	1.4524e-37	4.2738e-36	23	32	32	mRNA	Brain: DLPFC (PEC) transcripts :: Homogenate :: Transcripts :: EpiXcan	0.555043	0.612663	GRCh37
8420	16	69373700	ENST00000254941	NIP7-202	ADHD	Brain. DLPFC (PEC) transcripts	-1.43766	0.15053	0.631966	1	ENSG00000132603	NIP7	-0.137669	0.00518707	0.0119594	0.00208818	0.00848418	7	8	8	mRNA	Brain: DLPFC (PEC) transcripts :: Homogenate :: Transcripts :: EpiXcan	0.63078	0.686864	GRCh37
8421	16	69458498	ENST00000307892	CYB5B-201	ADHD	Brain. DLPFC (PEC) transcripts	0.0441506	0.964784	0.990922	1	ENSG00000103018	CYB5B	0.000390782	0.0252952	0.0343569	1.42287e-07	9.32179e-07	16	21	21	mRNA	Brain: DLPFC (PEC) transcripts :: Homogenate :: Transcripts :: EpiXcan	0.991029	0.99458	GRCh37
8422	16	69458581	ENST00000515314	CYB5B-204	ADHD	Brain. DLPFC (PEC) transcripts	-0.718577	0.472402	0.864362	1	ENSG00000103018	CYB5B	-0.0213169	0.0512325	0.0760425	1.69757e-15	1.97981e-14	14	20	20	mRNA	Brain: DLPFC (PEC) transcripts :: Homogenate :: Transcripts :: EpiXcan	0.864949	0.890905	GRCh37
8423	16	69458686	ENST00000568237	CYB5B-206	ADHD	Brain. DLPFC (PEC) transcripts	-1.11637	0.264265	0.748202	1	ENSG00000103018	CYB5B	-0.032793	0.0582571	0.080433	3.25097e-16	3.94682e-15	23	30	30	mRNA	Brain: DLPFC (PEC) transcripts :: Homogenate :: Transcripts :: EpiXcan	0.748075	0.791007	GRCh37
8424	16	69458752	ENST00000568342	CYB5B-207	ADHD	Brain. DLPFC (PEC) transcripts	0.14387	0.885603	0.976289	1	ENSG00000103018	CYB5B	0.00861239	0.0161173	0.0179672	0.000146137	0.000688642	5	8	8	aberrant_processed_transcript	Brain: DLPFC (PEC) transcripts :: Homogenate :: Transcripts :: EpiXcan	0.976472	0.982796	GRCh37
8425	16	69599887	ENST00000354436	NFAT5-202	ADHD	Brain. DLPFC (PEC) transcripts	-0.610767	0.541354	0.891468	1	ENSG00000102908	NFAT5	-0.0193197	0.0438515	0.0895792	1.53949e-18	2.11277e-17	13	15	15	mRNA	Brain: DLPFC (PEC) transcripts :: Homogenate :: Transcripts :: EpiXcan	0.894225	0.912157	GRCh37
8426	16	69599965	ENST00000567239	NFAT5-209	ADHD	Brain. DLPFC (PEC) transcripts	0.334722	0.737835	0.943832	1	ENSG00000102908	NFAT5	0.0317567	0.0059158	0.0206999	4.49812e-05	0.000225456	10	11	11	mRNA	Brain: DLPFC (PEC) transcripts :: Homogenate :: Transcripts :: EpiXcan	0.946521	0.956106	GRCh37
8427	16	69600111	ENST00000393742	NFAT5-203	ADHD	Brain. DLPFC (PEC) transcripts	0.534144	0.593242	0.907375	1	ENSG00000102908	NFAT5	0.0209644	0.0293507	0.0642423	3.62139e-13	3.6511e-12	13	13	13	mRNA	Brain: DLPFC (PEC) transcripts :: Homogenate :: Transcripts :: EpiXcan	0.910682	0.925757	GRCh37
8428	16	69744630	ENST00000379046	NQO1-202	ADHD	Brain. DLPFC (PEC) transcripts	1.36169	0.173296	0.659804	1	ENSG00000181019	NQO1	0.0712146	0.0156578	0.0340301	1.2445e-07	8.19501e-07	14	15	15	mRNA	Brain: DLPFC (PEC) transcripts :: Homogenate :: Transcripts :: EpiXcan	0.660891	0.712796	GRCh37
8429	16	69744865	ENST00000564043	NQO1-206	ADHD	Brain. DLPFC (PEC) transcripts	-1.75366	0.079489	0.512513	1	ENSG00000181019	NQO1	-0.0664253	0.0291655	0.0372567	3.79875e-08	2.62444e-07	16	20	20	mRNA	Brain: DLPFC (PEC) transcripts :: Homogenate :: Transcripts :: EpiXcan	0.51301	0.567938	GRCh37
8430	16	69775770	ENST00000268802	NOB1-201	ADHD	Brain. DLPFC (PEC) transcripts	-0.955345	0.339403	0.800938	1	ENSG00000141101	NOB1	-0.0684009	0.00874765	0.0166112	0.000276158	0.00125676	5	5	5	mRNA	Brain: DLPFC (PEC) transcripts :: Homogenate :: Transcripts :: EpiXcan	0.801305	0.833687	GRCh37
8431	16	69776479	ENST00000569871	NOB1-206	ADHD	Brain. DLPFC (PEC) transcripts	-1.01489	0.310159	0.781007	1	ENSG00000141101	NOB1	-0.0248629	0.072777	0.111378	2.26309e-22	3.72215e-21	8	14	14	NMD_transcript_variant	Brain: DLPFC (PEC) transcripts :: Homogenate :: Transcripts :: EpiXcan	0.780085	0.819013	GRCh37
8432	16	69778806	ENST00000564620	NOB1-205	ADHD	Brain. DLPFC (PEC) transcripts	0.932335	0.351163	0.807739	1	ENSG00000141101	NOB1	0.112406	0.00298504	0.0107771	0.00347404	0.0137015	4	4	4	NMD_transcript_variant	Brain: DLPFC (PEC) transcripts :: Homogenate :: Transcripts :: EpiXcan	0.808674	0.83935	GRCh37
8433	16	69782651	ENST00000561677	NOB1-202	ADHD	Brain. DLPFC (PEC) transcripts	0.0332431	0.973481	0.992999	1	ENSG00000141101	NOB1	-0.000507076	0.0134462	0.0320553	3.50964e-07	2.21102e-06	11	14	14	aberrant_processed_transcript	Brain: DLPFC (PEC) transcripts :: Homogenate :: Transcripts :: EpiXcan	0.992966	0.995742	GRCh37
8434	16	69810090	ENST00000569174	WWP2-216	ADHD	Brain. DLPFC (PEC) transcripts	-0.143476	0.885914	0.976322	1	ENSG00000198373	WWP2	0.0057197	0.0210912	0.0280008	1.91294e-06	1.11785e-05	10	11	11	mRNA	Brain: DLPFC (PEC) transcripts :: Homogenate :: Transcripts :: EpiXcan	0.976495	0.982888	GRCh37
8435	16	69820888	ENST00000356003	WWP2-201	ADHD	Brain. DLPFC (PEC) transcripts	0.37694	0.706218	0.935753	1	ENSG00000198373	WWP2	0.0226283	0.000956626	0.0152323	0.000503774	0.00221645	4	7	7	mRNA	Brain: DLPFC (PEC) transcripts :: Homogenate :: Transcripts :: EpiXcan	0.936816	0.94991	GRCh37
8436	16	69985077	ENST00000568102	CLEC18A-207	ADHD	Brain. DLPFC (PEC) transcripts	-0.218701	0.826883	0.964994	1	ENSG00000157322	CLEC18A	0.00079125	0.128609	0.257792	4.11415e-56	2.14549e-54	26	32	32	aberrant_processed_transcript	Brain: DLPFC (PEC) transcripts :: Homogenate :: Transcripts :: EpiXcan	0.966308	0.972901	GRCh37
8437	16	70010200	ENST00000531894	PDXDC2P-NPIPB14P-205	ADHD	Brain. DLPFC (PEC) transcripts	0.653588	0.513377	0.881702	1	ENSG00000196696	PDXDC2P	0.0185766	0.115164	0.323366	4.40256e-74	3.67645e-72	18	26	26	processed_transcript	Brain: DLPFC (PEC) transcripts :: Homogenate :: Transcripts :: EpiXcan	0.883049	0.903987	GRCh37
8438	16	70010255	ENST00000530079	PDXDC2P-NPIPB14P-204	ADHD	Brain. DLPFC (PEC) transcripts	-0.120912	0.903761	0.978921	1	ENSG00000196696	PDXDC2P	-0.00123684	0.108097	0.145967	6.39185e-30	1.42867e-28	60	70	70	processed_transcript	Brain: DLPFC (PEC) transcripts :: Homogenate :: Transcripts :: EpiXcan	0.978728	0.985713	GRCh37
8439	16	70026923	ENST00000525331	PDXDC2P-NPIPB14P-201	ADHD	Brain. DLPFC (PEC) transcripts	0.785319	0.432267	0.846315	1	ENSG00000196696	PDXDC2P	0.0375201	0.0244524	0.0542753	2.47722e-11	2.20809e-10	15	18	18	processed_transcript	Brain: DLPFC (PEC) transcripts :: Homogenate :: Transcripts :: EpiXcan	0.846608	0.87553	GRCh37
8440	16	70051793	ENST00000561788	PDXDC2P-NPIPB14P-206	ADHD	Brain. DLPFC (PEC) transcripts	-0.137744	0.890443	0.977238	1	ENSG00000196696	PDXDC2P	-0.00344907	0.0161019	0.0216612	3.03127e-05	0.000155065	18	21	21	aberrant_processed_transcript	Brain: DLPFC (PEC) transcripts :: Homogenate :: Transcripts :: EpiXcan	0.977415	0.983643	GRCh37
8441	16	70010291	ENST00000532298	NPIPB14P-203	ADHD	Brain. DLPFC (PEC) transcripts	0.706114	0.480117	0.868023	1	ENSG00000226232	RP11-419C5.2	0.0324747	0.0285138	0.0571108	8.74375e-12	8.03969e-11	11	12	12	pseudogenic_transcript	Brain: DLPFC (PEC) transcripts :: Homogenate :: Transcripts :: EpiXcan	0.869177	0.89328	GRCh37
8442	16	70011368	ENST00000525562	NPIPB14P-201	ADHD	Brain. DLPFC (PEC) transcripts	0.0586059	0.953266	0.988672	1	ENSG00000226232	RP11-419C5.2	0.00250933	0.353821	0.508851	2.81294e-139	9.19666e-137	42	52	52	processed_transcript	Brain: DLPFC (PEC) transcripts :: Homogenate :: Transcripts :: EpiXcan	0.988449	0.993094	GRCh37
8443	16	70011509	ENST00000526720	NPIPB14P-202	ADHD	Brain. DLPFC (PEC) transcripts	1.5142	0.129976	0.605155	1	ENSG00000226232	RP11-419C5.2	0.0354305	0.131483	0.216659	2.44411e-45	9.41113e-44	26	31	31	processed_transcript	Brain: DLPFC (PEC) transcripts :: Homogenate :: Transcripts :: EpiXcan	0.603474	0.659282	GRCh37
8444	16	70154034	ENST00000565186	PDPR-207	ADHD	Brain. DLPFC (PEC) transcripts	1.20061	0.229904	0.720307	1	ENSG00000090857	PDPR	0.0687133	0.0155202	0.0121056	0.0018613	0.00761546	13	19	19	NMD_transcript_variant	Brain: DLPFC (PEC) transcripts :: Homogenate :: Transcripts :: EpiXcan	0.720652	0.766257	GRCh37
8445	16	70207989	ENST00000569201	CLEC18C-208	ADHD	Brain. DLPFC (PEC) transcripts	-1.44521	0.148399	0.628825	1	ENSG00000157335	CLEC18C	-0.055125	0.0509655	0.0947598	3.16112e-19	4.48915e-18	25	33	33	aberrant_processed_transcript	Brain: DLPFC (PEC) transcripts :: Homogenate :: Transcripts :: EpiXcan	0.627921	0.684118	GRCh37
8446	16	70253477	ENST00000573141	SMG1P7-203	ADHD	Brain. DLPFC (PEC) transcripts	0.729816	0.465503	0.861538	1	ENSG00000261556	RP11-296I10.6	0.0252887	0.0387334	0.0460714	7.69461e-10	6.1149e-09	19	23	23	processed_transcript	Brain: DLPFC (PEC) transcripts :: Homogenate :: Transcripts :: EpiXcan	0.861857	0.888157	GRCh37
8447	16	70253484	ENST00000581050	SMG1P7-204	ADHD	Brain. DLPFC (PEC) transcripts	0.76857	0.442149	0.85177	1	ENSG00000261556	RP11-296I10.6	0.0130313	0.163807	0.222987	7.93021e-47	3.19375e-45	8	8	8	processed_transcript	Brain: DLPFC (PEC) transcripts :: Homogenate :: Transcripts :: EpiXcan	0.852271	0.879498	GRCh37
8448	16	70253773	ENST00000565246	SMG1P7-201	ADHD	Brain. DLPFC (PEC) transcripts	0.59908	0.54912	0.894441	1	ENSG00000261556	RP11-296I10.6	0.0079747	0.27862	0.334957	3.68414e-77	3.32402e-75	16	19	19	pseudogenic_transcript	Brain: DLPFC (PEC) transcripts :: Homogenate :: Transcripts :: EpiXcan	0.897045	0.914258	GRCh37
8449	16	70263707	ENST00000568855	SMG1P7-202	ADHD	Brain. DLPFC (PEC) transcripts	0.617161	0.537128	0.889983	1	ENSG00000261556	RP11-296I10.6	0.00803841	0.29758	0.341666	1.8817e-78	1.75311e-76	20	22	22	processed_transcript	Brain: DLPFC (PEC) transcripts :: Homogenate :: Transcripts :: EpiXcan	0.892698	0.910758	GRCh37
8450	16	70284134	ENST00000435634	EXOSC6-201	ADHD	Brain. DLPFC (PEC) transcripts	0.714256	0.475069	0.86601	1	ENSG00000223496	EXOSC6	0.00790833	0.405097	0.489608	1.60578e-130	4.37766e-128	14	14	14	mRNA	Brain: DLPFC (PEC) transcripts :: Homogenate :: Transcripts :: EpiXcan	0.867102	0.891748	GRCh37
8451	16	70514471	ENST00000564415	COG4-211	ADHD	Brain. DLPFC (PEC) transcripts	2.30746	0.0210291	0.312872	1	ENSG00000103051	COG4	0.291564	0.00267365	0.0112339	0.00263665	0.0105773	4	4	4	NMD_transcript_variant	Brain: DLPFC (PEC) transcripts :: Homogenate :: Transcripts :: EpiXcan	0.319347	0.354856	GRCh37
8452	16	70514472	ENST00000323786	COG4-201	ADHD	Brain. DLPFC (PEC) transcripts	-2.3476	0.0188949	0.297883	1	ENSG00000103051	COG4	-0.034843	0.204993	0.273025	2.11831e-59	1.21008e-57	29	30	30	mRNA	Brain: DLPFC (PEC) transcripts :: Homogenate :: Transcripts :: EpiXcan	0.305575	0.340081	GRCh37
8453	16	70514474	ENST00000530314	COG4-207	ADHD	Brain. DLPFC (PEC) transcripts	2.4075	0.0160622	0.277645	1	ENSG00000103051	COG4	0.118748	0.0206323	0.0339237	1.70151e-07	1.10703e-06	17	18	18	aberrant_processed_transcript	Brain: DLPFC (PEC) transcripts :: Homogenate :: Transcripts :: EpiXcan	0.284998	0.319423	GRCh37
8454	16	70557691	ENST00000302516	SF3B3-201	ADHD	Brain. DLPFC (PEC) transcripts	-0.254883	0.798813	0.959111	1	ENSG00000189091	SF3B3	-0.000822105	0.0605183	0.0935686	7.78834e-19	1.08687e-17	11	11	11	mRNA	Brain: DLPFC (PEC) transcripts :: Homogenate :: Transcripts :: EpiXcan	0.960981	0.967635	GRCh37
8455	16	70680468	ENST00000288098	IL34-201	ADHD	Brain. DLPFC (PEC) transcripts	-1.06904	0.28505	0.76224	1	ENSG00000157368	IL34	-0.0634861	0.0117009	0.032184	3.41177e-07	2.1515e-06	8	11	11	mRNA	Brain: DLPFC (PEC) transcripts :: Homogenate :: Transcripts :: EpiXcan	0.760947	0.804814	GRCh37
8456	16	70680776	ENST00000574181	IL34-206	ADHD	Brain. DLPFC (PEC) transcripts	-0.323686	0.746176	0.946152	1	ENSG00000157368	IL34	-0.0318941	0.00678802	0.0144897	0.00071009	0.00306512	11	16	16	aberrant_processed_transcript	Brain: DLPFC (PEC) transcripts :: Homogenate :: Transcripts :: EpiXcan	0.949201	0.957587	GRCh37
8457	16	70721342	ENST00000567648	VAC14-209	ADHD	Brain. DLPFC (PEC) transcripts	1.6709	0.094742	0.544625	1	ENSG00000103043	VAC14	0.069558	0.0270565	0.0541862	2.28905e-11	2.04571e-10	6	6	6	mRNA	Brain: DLPFC (PEC) transcripts :: Homogenate :: Transcripts :: EpiXcan	0.543336	0.60003	GRCh37
8458	16	71481500	ENST00000576258	ZNF23-211	ADHD	Brain. DLPFC (PEC) transcripts	-0.18043	0.856815	0.971806	1	ENSG00000167377	ZNF23	-0.00365701	0.0895192	0.125314	3.01645e-25	5.62418e-24	22	23	23	aberrant_processed_transcript	Brain: DLPFC (PEC) transcripts :: Homogenate :: Transcripts :: EpiXcan	0.971445	0.978363	GRCh37
8459	16	71481500	ENST00000357254	ZNF23-201	ADHD	Brain. DLPFC (PEC) transcripts	-0.328505	0.74253	0.945003	1	ENSG00000167377	ZNF23	-0.0308088	0.00550368	0.0151726	0.000529208	0.00232075	8	8	8	mRNA	Brain: DLPFC (PEC) transcripts :: Homogenate :: Transcripts :: EpiXcan	0.947886	0.956869	GRCh37
8460	16	71481539	ENST00000539742	ZNF23-206	ADHD	Brain. DLPFC (PEC) transcripts	-0.58879	0.556002	0.895683	1	ENSG00000167377	ZNF23	-0.0291281	0.0206343	0.0174408	0.000180877	0.000842538	15	17	17	processed_transcript	Brain: DLPFC (PEC) transcripts :: Homogenate :: Transcripts :: EpiXcan	0.898246	0.91614	GRCh37
8461	16	71481503	ENST00000561908	AC010547.5-201	ADHD	Brain. DLPFC (PEC) transcripts	-2.758	0.00581564	0.171583	1	ENSG00000261611	AC010547.9	-0.163955	0.0133267	0.036373	5.85044e-08	3.97286e-07	3	3	3	NMD_transcript_variant	Brain: DLPFC (PEC) transcripts :: Homogenate :: Transcripts :: EpiXcan	0.174795	0.204766	GRCh37
8462	16	71508652	ENST00000569717	ZNF19-214	ADHD	Brain. DLPFC (PEC) transcripts	-0.337663	0.735617	0.943173	1	ENSG00000157429	ZNF19	-0.0115349	0.0327469	0.0668374	8.49296e-14	8.92522e-13	19	19	19	NMD_transcript_variant	Brain: DLPFC (PEC) transcripts :: Homogenate :: Transcripts :: EpiXcan	0.945933	0.955808	GRCh37
8463	16	71671738	ENST00000561682	MARVELD3-203	ADHD	Brain. DLPFC (PEC) transcripts	-0.236984	0.812669	0.96192	1	ENSG00000140832	MARVELD3	-0.0052355	0.0797277	0.108274	9.308e-22	1.4924e-20	19	21	21	processed_transcript	Brain: DLPFC (PEC) transcripts :: Homogenate :: Transcripts :: EpiXcan	0.963453	0.97043	GRCh37
8464	16	71710491	ENST00000538126	PHLPP2-202	ADHD	Brain. DLPFC (PEC) transcripts	-0.057387	0.954237	0.988801	1	ENSG00000040199	PHLPP2	-0.002595	0.0230651	0.0318055	4.286e-07	2.6767e-06	14	14	14	aberrant_processed_transcript	Brain: DLPFC (PEC) transcripts :: Homogenate :: Transcripts :: EpiXcan	0.988509	0.993186	GRCh37
8465	16	71762913	ENST00000299980	AP1G1-201	ADHD	Brain. DLPFC (PEC) transcripts	0.0535011	0.957333	0.989263	1	ENSG00000166747	AP1G1	0.00160278	0.0552389	0.0859496	1.92372e-17	2.49405e-16	19	19	19	mRNA	Brain: DLPFC (PEC) transcripts :: Homogenate :: Transcripts :: EpiXcan	0.989028	0.993585	GRCh37
8466	16	71808422	ENST00000567583	AP1G1-214	ADHD	Brain. DLPFC (PEC) transcripts	-0.0132374	0.989438	0.997968	1	ENSG00000166747	AP1G1	-0.00872242	0.0207135	0.0104965	0.00361491	0.0142172	22	26	26	mRNA	Brain: DLPFC (PEC) transcripts :: Homogenate :: Transcripts :: EpiXcan	0.997982	0.998534	GRCh37
8467	16	71879951	ENST00000569119	ATXN1L-203	ADHD	Brain. DLPFC (PEC) transcripts	0.837979	0.402043	0.833349	1	ENSG00000224470	ATXN1L	0.0593628	0.0083401	0.0154148	0.000442715	0.0019638	8	8	8	processed_transcript	Brain: DLPFC (PEC) transcripts :: Homogenate :: Transcripts :: EpiXcan	0.83382	0.863856	GRCh37
8468	16	71929451	ENST00000538850	IST1-215	ADHD	Brain. DLPFC (PEC) transcripts	0.697819	0.48529	0.869959	1	ENSG00000182149	IST1	0.0579298	0.00815345	0.0127915	0.00144122	0.00597905	15	16	16	mRNA	Brain: DLPFC (PEC) transcripts :: Homogenate :: Transcripts :: EpiXcan	0.870908	0.895344	GRCh37
8469	16	71950428	ENST00000545518	IST1-223	ADHD	Brain. DLPFC (PEC) transcripts	0.450508	0.652345	0.923567	1	ENSG00000182149	IST1	0.0382907	0.00643032	0.01954	7.9899e-05	0.000388955	5	5	5	aberrant_processed_transcript	Brain: DLPFC (PEC) transcripts :: Homogenate :: Transcripts :: EpiXcan	0.925271	0.93903	GRCh37
8470	16	71954663	ENST00000537571	IST1-210	ADHD	Brain. DLPFC (PEC) transcripts	0.2202	0.825716	0.9649	1	ENSG00000182149	IST1	0.00591572	0.0502272	0.0220315	2.72057e-05	0.00014002	43	46	46	aberrant_processed_transcript	Brain: DLPFC (PEC) transcripts :: Homogenate :: Transcripts :: EpiXcan	0.96626	0.972748	GRCh37
8471	16	71955327	ENST00000538709	IST1-214	ADHD	Brain. DLPFC (PEC) transcripts	-0.730682	0.464973	0.861505	1	ENSG00000182149	IST1	-0.0317228	0.0233163	0.0443189	1.70648e-09	1.32083e-08	4	4	4	aberrant_processed_transcript	Brain: DLPFC (PEC) transcripts :: Homogenate :: Transcripts :: EpiXcan	0.861857	0.887995	GRCh37
8472	16	71963914	ENST00000573861	RP11-498D10.6-001	ADHD	Brain. DLPFC (PEC) transcripts	-0.611879	0.540618	0.891277	1	ENSG00000263320	RP11-498D10.6	-0.0216632	0.0379421	0.0463925	6.32525e-10	5.06666e-09	18	18	18	transcript	Brain: DLPFC (PEC) transcripts :: Homogenate :: Transcripts :: EpiXcan	0.893862	0.911872	GRCh37
8473	16	72042643	ENST00000219240	DHODH-201	ADHD	Brain. DLPFC (PEC) transcripts	2.40661	0.0161012	0.277986	1	ENSG00000102967	DHODH	0.043979	0.134298	0.176837	2.93803e-36	8.32468e-35	26	28	28	mRNA	Brain: DLPFC (PEC) transcripts :: Homogenate :: Transcripts :: EpiXcan	0.285175	0.319766	GRCh37
8474	16	72078188	ENST00000562153	TXNL4B-204	ADHD	Brain. DLPFC (PEC) transcripts	2.36004	0.0182728	0.293881	1	ENSG00000140830	TXNL4B	0.184349	0.00605931	0.0203352	5.63255e-05	0.000278892	7	7	7	mRNA	Brain: DLPFC (PEC) transcripts :: Homogenate :: Transcripts :: EpiXcan	0.302033	0.336042	GRCh37
8475	16	72118752	ENST00000268483	TXNL4B-201	ADHD	Brain. DLPFC (PEC) transcripts	3.03392	0.00241399	0.113356	1	ENSG00000140830	TXNL4B	0.155712	0.0159418	0.0356176	8.62589e-08	5.75759e-07	9	11	11	mRNA	Brain: DLPFC (PEC) transcripts :: Homogenate :: Transcripts :: EpiXcan	0.117497	0.134303	GRCh37
8476	16	72088525	ENST00000562526	HP-015	ADHD	Brain. DLPFC (PEC) transcripts	2.85186	0.00434639	0.149861	1	ENSG00000257017	HP	0.0329517	0.315169	0.39071	7.79917e-94	1.00584e-91	11	12	12	mRNA	Brain: DLPFC (PEC) transcripts :: Homogenate :: Transcripts :: EpiXcan	0.153845	0.178322	GRCh37
8477	16	72097123	ENST00000540303	HPR-202	ADHD	Brain. DLPFC (PEC) transcripts	2.95898	0.00308663	0.127505	1	ENSG00000261701	HPR	0.0285077	0.457691	0.548407	2.33197e-157	1.19431e-154	9	11	11	mRNA	Brain: DLPFC (PEC) transcripts :: Homogenate :: Transcripts :: EpiXcan	0.131991	0.151967	GRCh37
8478	16	72127461	ENST00000268482	DHX38-201	ADHD	Brain. DLPFC (PEC) transcripts	2.80119	0.00509147	0.162146	1	ENSG00000140829	DHX38	0.0434269	0.17653	0.22659	7.53098e-48	3.12677e-46	34	35	35	mRNA	Brain: DLPFC (PEC) transcripts :: Homogenate :: Transcripts :: EpiXcan	0.165248	0.192112	GRCh37
8479	16	72127746	ENST00000579387	DHX38-214	ADHD	Brain. DLPFC (PEC) transcripts	0.513481	0.607615	0.910958	1	ENSG00000140829	DHX38	0.0366058	0.0107638	0.0151887	0.000477152	0.00210602	16	16	16	NMD_transcript_variant	Brain: DLPFC (PEC) transcripts :: Homogenate :: Transcripts :: EpiXcan	0.913394	0.928861	GRCh37
8480	16	72142271	ENST00000567142	DHX38-210	ADHD	Brain. DLPFC (PEC) transcripts	-1.9644	0.049484	0.436354	1	ENSG00000140829	DHX38	-0.0527886	0.0645294	0.0682206	6.8659e-14	7.25406e-13	25	27	27	mRNA	Brain: DLPFC (PEC) transcripts :: Homogenate :: Transcripts :: EpiXcan	0.440311	0.487229	GRCh37
8481	16	72459847	ENST00000564508	AC004158.1-201	ADHD	Brain. DLPFC (PEC) transcripts	-2.07506	0.0379809	0.394625	1	ENSG00000260664	AC004158.3	-0.0869039	0.0337569	0.0694898	2.63212e-14	2.85375e-13	4	4	4	lincRNA	Brain: DLPFC (PEC) transcripts :: Homogenate :: Transcripts :: EpiXcan	0.399268	0.444134	GRCh37
8482	16	73160536	ENST00000358463	ZFHX3-202	ADHD	Brain. DLPFC (PEC) transcripts	2.22912	0.0258058	0.339491	1	ENSG00000197445	C16orf47	0.142158	0.0103386	0.0103319	0.00415778	0.0162069	12	12	12	mRNA	Brain: DLPFC (PEC) transcripts :: Homogenate :: Transcripts :: EpiXcan	0.345033	0.384081	GRCh37
8483	16	74330727	ENST00000568615	PSMD7-205	ADHD	Brain. DLPFC (PEC) transcripts	-0.293605	0.76906	0.953048	1	ENSG00000103035	PSMD7	-0.0326321	0.00437217	0.0153927	0.00047341	0.00209096	5	5	5	mRNA	Brain: DLPFC (PEC) transcripts :: Homogenate :: Transcripts :: EpiXcan	0.95644	0.962271	GRCh37
8484	16	74339100	ENST00000566411	AC009120.2-202	ADHD	Brain. DLPFC (PEC) transcripts	0.05028	0.959899	0.989677	1	ENSG00000259972	AC009120.6	0.0142153	0.00560989	0.0124878	0.0015975	0.00658969	9	12	12	transcript	Brain: DLPFC (PEC) transcripts :: Homogenate :: Transcripts :: EpiXcan	0.989508	0.993923	GRCh37
8485	16	74366300	ENST00000566802	AC009053.1-201	ADHD	Brain. DLPFC (PEC) transcripts	0.437599	0.661677	0.925219	1	ENSG00000214331	RP11-252A24.2	0.0149301	0.0448298	0.0452298	1.19868e-09	9.38451e-09	24	32	32	aberrant_processed_transcript	Brain: DLPFC (PEC) transcripts :: Homogenate :: Transcripts :: EpiXcan	0.92673	0.941207	GRCh37
8486	16	74400933	ENST00000568371	AC009053.1-205	ADHD	Brain. DLPFC (PEC) transcripts	0.549239	0.582842	0.903084	1	ENSG00000214331	RP11-252A24.2	0.0283264	0.022134	0.0179714	0.000160676	0.000753211	25	30	30	aberrant_processed_transcript	Brain: DLPFC (PEC) transcripts :: Homogenate :: Transcripts :: EpiXcan	0.905919	0.923134	GRCh37
8487	16	74401360	ENST00000563701	AC009053.2-201	ADHD	Brain. DLPFC (PEC) transcripts	1.31028	0.190102	0.680269	1	ENSG00000261079	RP11-252A24.3	0.0419141	0.0500749	0.0717135	1.32761e-14	1.46631e-13	37	39	39	lincRNA	Brain: DLPFC (PEC) transcripts :: Homogenate :: Transcripts :: EpiXcan	0.68055	0.731937	GRCh37
8488	16	74442529	ENST00000339953	CLEC18B-201	ADHD	Brain. DLPFC (PEC) transcripts	1.07885	0.280653	0.759545	1	ENSG00000140839	CLEC18B	0.0687286	0.0127867	0.0143017	0.00072298	0.00311788	18	19	19	mRNA	Brain: DLPFC (PEC) transcripts :: Homogenate :: Transcripts :: EpiXcan	0.758092	0.801678	GRCh37
8489	16	74485857	ENST00000422840	GLG1-202	ADHD	Brain. DLPFC (PEC) transcripts	1.53962	0.123653	0.594394	1	ENSG00000090863	GLG1	0.0640229	0.0239003	0.0243656	1.0541e-05	5.68646e-05	28	31	31	mRNA	Brain: DLPFC (PEC) transcripts :: Homogenate :: Transcripts :: EpiXcan	0.592737	0.649978	GRCh37
8490	16	74485925	ENST00000447066	GLG1-203	ADHD	Brain. DLPFC (PEC) transcripts	0.131547	0.895343	0.97756	1	ENSG00000090863	GLG1	0.0109113	0.00686615	0.0115756	0.00238832	0.00963384	2	2	2	mRNA	Brain: DLPFC (PEC) transcripts :: Homogenate :: Transcripts :: EpiXcan	0.977618	0.984363	GRCh37
8491	16	74495387	ENST00000561481	GLG1-204	ADHD	Brain. DLPFC (PEC) transcripts	-0.948897	0.342673	0.803308	1	ENSG00000090863	GLG1	-0.0322515	0.0346845	0.0208283	4.58579e-05	0.000229616	44	52	52	aberrant_processed_transcript	Brain: DLPFC (PEC) transcripts :: Homogenate :: Transcripts :: EpiXcan	0.804203	0.835728	GRCh37
8492	16	74502152	ENST00000566601	GLG1-211	ADHD	Brain. DLPFC (PEC) transcripts	0.185307	0.852988	0.971247	1	ENSG00000090863	GLG1	0.0106831	0.0110285	0.0199368	6.56369e-05	0.000322599	17	23	23	aberrant_processed_transcript	Brain: DLPFC (PEC) transcripts :: Homogenate :: Transcripts :: EpiXcan	0.971097	0.977843	GRCh37
8493	16	74655292	ENST00000361070	RFWD3-201	ADHD	Brain. DLPFC (PEC) transcripts	0.153694	0.877851	0.975284	1	ENSG00000168411	RFWD3	0.00321987	0.188033	0.263426	1.16292e-56	6.14038e-55	58	69	69	mRNA	Brain: DLPFC (PEC) transcripts :: Homogenate :: Transcripts :: EpiXcan	0.97545	0.981645	GRCh37
8494	16	74705759	ENST00000308807	MLKL-202	ADHD	Brain. DLPFC (PEC) transcripts	-0.554195	0.579446	0.902158	1	ENSG00000168404	MLKL	-0.0309248	0.0161931	0.0293963	1.18583e-06	7.07799e-06	14	15	15	mRNA	Brain: DLPFC (PEC) transcripts :: Homogenate :: Transcripts :: EpiXcan	0.905483	0.922568	GRCh37
8495	16	74907977	ENST00000569183	WDR59-216	ADHD	Brain. DLPFC (PEC) transcripts	-0.601157	0.547736	0.893979	1	ENSG00000103091	WDR59	-0.0316001	0.0174307	0.0434407	3.05963e-09	2.31956e-08	3	3	3	aberrant_processed_transcript	Brain: DLPFC (PEC) transcripts :: Homogenate :: Transcripts :: EpiXcan	0.896714	0.914001	GRCh37
8496	16	74943645	ENST00000569549	WDR59-219	ADHD	Brain. DLPFC (PEC) transcripts	1.06737	0.285803	0.76335	1	ENSG00000103091	WDR59	0.144556	0.00311577	0.0167522	0.000242072	0.00110973	4	4	4	aberrant_processed_transcript	Brain: DLPFC (PEC) transcripts :: Homogenate :: Transcripts :: EpiXcan	0.761731	0.805135	GRCh37
8497	16	74990382	ENST00000564859	WDR59-211	ADHD	Brain. DLPFC (PEC) transcripts	-1.55249	0.120546	0.590651	1	ENSG00000103091	WDR59	-0.133731	0.00567821	0.0130831	0.00130195	0.00543611	7	8	8	NMD_transcript_variant	Brain: DLPFC (PEC) transcripts :: Homogenate :: Transcripts :: EpiXcan	0.588498	0.645223	GRCh37
8498	16	75032928	ENST00000335325	ZNRF1-202	ADHD	Brain. DLPFC (PEC) transcripts	1.45774	0.144912	0.623104	1	ENSG00000186187	ZNRF1	0.0617819	0.0252763	0.0589803	3.30706e-12	3.13211e-11	9	10	10	mRNA	Brain: DLPFC (PEC) transcripts :: Homogenate :: Transcripts :: EpiXcan	0.622174	0.679305	GRCh37
8499	16	75139281	ENST00000568844	ZNRF1-210	ADHD	Brain. DLPFC (PEC) transcripts	1.88802	0.0590238	0.463028	1	ENSG00000186187	ZNRF1	0.2502	0.00331611	0.0100381	0.00485487	0.0187648	4	5	5	aberrant_processed_transcript	Brain: DLPFC (PEC) transcripts :: Homogenate :: Transcripts :: EpiXcan	0.466057	0.517322	GRCh37
8500	16	75145758	ENST00000300051	LDHD-201	ADHD	Brain. DLPFC (PEC) transcripts	-0.298436	0.76537	0.951491	1	ENSG00000166816	LDHD	-0.00609431	0.124709	0.172973	1.90904e-35	5.27089e-34	28	34	34	mRNA	Brain: DLPFC (PEC) transcripts :: Homogenate :: Transcripts :: EpiXcan	0.954979	0.961481	GRCh37
8501	16	75145794	ENST00000450168	LDHD-202	ADHD	Brain. DLPFC (PEC) transcripts	0.526677	0.598418	0.909111	1	ENSG00000166816	LDHD	0.0124297	0.110817	0.106257	2.01513e-21	3.17579e-20	48	60	60	mRNA	Brain: DLPFC (PEC) transcripts :: Homogenate :: Transcripts :: EpiXcan	0.911893	0.927062	GRCh37
8502	16	75182392	ENST00000566105	ZFP1-206	ADHD	Brain. DLPFC (PEC) transcripts	0.678541	0.497429	0.873932	1	ENSG00000184517	ZFP1	0.0543853	0.008262	0.018758	0.000108288	0.000518758	7	10	10	processed_transcript	Brain: DLPFC (PEC) transcripts :: Homogenate :: Transcripts :: EpiXcan	0.875539	0.898831	GRCh37
8503	16	75182480	ENST00000393430	ZFP1-202	ADHD	Brain. DLPFC (PEC) transcripts	1.5657	0.11742	0.584964	1	ENSG00000184517	ZFP1	0.0230417	0.196903	0.28517	1.37419e-63	8.7846e-62	26	28	28	mRNA	Brain: DLPFC (PEC) transcripts :: Homogenate :: Transcripts :: EpiXcan	0.583807	0.639711	GRCh37
8504	16	75182949	ENST00000567481	ZFP1-207	ADHD	Brain. DLPFC (PEC) transcripts	0.129072	0.897301	0.97793	1	ENSG00000184517	ZFP1	0.00290835	0.100659	0.136605	3.70325e-28	7.72209e-27	9	9	9	mRNA	Brain: DLPFC (PEC) transcripts :: Homogenate :: Transcripts :: EpiXcan	0.977923	0.984696	GRCh37
8505	16	75262929	ENST00000562556	BCAR1-211	ADHD	Brain. DLPFC (PEC) transcripts	-0.455658	0.648636	0.922349	1	ENSG00000050820	BCAR1	-0.0127064	0.0559093	0.0840353	4.53801e-17	5.78438e-16	22	28	28	NMD_transcript_variant	Brain: DLPFC (PEC) transcripts :: Homogenate :: Transcripts :: EpiXcan	0.924347	0.938475	GRCh37
8506	16	75262929	ENST00000546196	BCAR1-209	ADHD	Brain. DLPFC (PEC) transcripts	-0.465483	0.641586	0.920065	1	ENSG00000050820	BCAR1	-0.0129865	0.0543787	0.0804995	2.32929e-16	2.85131e-15	20	23	23	mRNA	Brain: DLPFC (PEC) transcripts :: Homogenate :: Transcripts :: EpiXcan	0.922237	0.936986	GRCh37
8507	16	75263001	ENST00000538440	BCAR1-207	ADHD	Brain. DLPFC (PEC) transcripts	-0.658676	0.510104	0.88013	1	ENSG00000050820	BCAR1	-0.175488	0.000528785	0.0137425	0.000973747	0.00413392	5	10	10	mRNA	Brain: DLPFC (PEC) transcripts :: Homogenate :: Transcripts :: EpiXcan	0.881767	0.903004	GRCh37
8508	16	75263351	ENST00000542031	BCAR1-208	ADHD	Brain. DLPFC (PEC) transcripts	0.586239	0.557715	0.896601	1	ENSG00000050820	BCAR1	0.0344281	0.0123094	0.027969	2.13848e-06	1.24203e-05	4	5	5	mRNA	Brain: DLPFC (PEC) transcripts :: Homogenate :: Transcripts :: EpiXcan	0.899228	0.916613	GRCh37
8509	16	75276674	ENST00000561970	BCAR1-210	ADHD	Brain. DLPFC (PEC) transcripts	0.261542	0.793674	0.958363	1	ENSG00000050820	BCAR1	0.0125248	0.0105375	0.0109032	0.00324511	0.0128547	27	31	31	mRNA	Brain: DLPFC (PEC) transcripts :: Homogenate :: Transcripts :: EpiXcan	0.960693	0.966615	GRCh37
8510	16	75327608	ENST00000283882	CFDP1-201	ADHD	Brain. DLPFC (PEC) transcripts	-0.197327	0.843572	0.96925	1	ENSG00000153774	CFDP1	-0.00650342	0.0402243	0.0690389	2.79108e-14	3.01834e-13	12	12	12	mRNA	Brain: DLPFC (PEC) transcripts :: Homogenate :: Transcripts :: EpiXcan	0.969683	0.976142	GRCh37
8511	16	75479612	ENST00000569540	TMEM170A-207	ADHD	Brain. DLPFC (PEC) transcripts	0.262617	0.792846	0.958157	1	ENSG00000166822	TMEM170A	0.0134673	0.0163942	0.0470718	6.49562e-10	5.19656e-09	5	5	5	mRNA	Brain: DLPFC (PEC) transcripts :: Homogenate :: Transcripts :: EpiXcan	0.960501	0.966474	GRCh37
8512	16	75538556	ENST00000571737	AC009163.5-202	ADHD	Brain. DLPFC (PEC) transcripts	-0.475911	0.634138	0.918218	1	ENSG00000262583	RP11-77K12.5	-0.0239913	0.0172971	0.0344235	1.29315e-07	8.50527e-07	8	8	8	processed_transcript	Brain: DLPFC (PEC) transcripts :: Homogenate :: Transcripts :: EpiXcan	0.920359	0.934969	GRCh37
8513	16	75562433	ENST00000336257	CHST5-201	ADHD	Brain. DLPFC (PEC) transcripts	-1.0887	0.276287	0.755171	1	ENSG00000135702	CHST5	-0.079457	0.00937691	0.0186326	0.000116233	0.00055478	8	8	8	mRNA	Brain: DLPFC (PEC) transcripts :: Homogenate :: Transcripts :: EpiXcan	0.753278	0.798047	GRCh37
8514	16	75572034	ENST00000562410	TMEM231-203	ADHD	Brain. DLPFC (PEC) transcripts	0.791123	0.428872	0.84524	1	ENSG00000205084	TMEM231	0.0212628	0.0674585	0.103604	5.41672e-21	8.36839e-20	16	19	19	NMD_transcript_variant	Brain: DLPFC (PEC) transcripts :: Homogenate :: Transcripts :: EpiXcan	0.845758	0.87424	GRCh37
8515	16	75632998	ENST00000566445	ADAT1-205	ADHD	Brain. DLPFC (PEC) transcripts	-0.752147	0.451963	0.85581	1	ENSG00000065457	ADAT1	-0.0148569	0.126065	0.15107	1.52986e-30	3.49618e-29	37	41	41	NMD_transcript_variant	Brain: DLPFC (PEC) transcripts :: Homogenate :: Transcripts :: EpiXcan	0.856238	0.883386	GRCh37
8516	16	75633900	ENST00000307921	ADAT1-201	ADHD	Brain. DLPFC (PEC) transcripts	-0.316803	0.751393	0.947161	1	ENSG00000065457	ADAT1	-0.0325222	0.00419459	0.0121508	0.00175677	0.00720944	4	5	5	mRNA	Brain: DLPFC (PEC) transcripts :: Homogenate :: Transcripts :: EpiXcan	0.950369	0.958655	GRCh37
8517	16	75651135	ENST00000564657	ADAT1-203	ADHD	Brain. DLPFC (PEC) transcripts	-0.494712	0.620804	0.913026	1	ENSG00000065457	ADAT1	-0.0114335	0.0787237	0.126221	1.7636e-25	3.32815e-24	17	18	18	mRNA	Brain: DLPFC (PEC) transcripts :: Homogenate :: Transcripts :: EpiXcan	0.915528	0.931764	GRCh37
8518	16	75654667	ENST00000562374	ADAT1-202	ADHD	Brain. DLPFC (PEC) transcripts	1.16333	0.244695	0.735492	1	ENSG00000065457	ADAT1	0.0413233	0.0361801	0.0305856	7.46937e-07	4.55405e-06	47	52	52	mRNA	Brain: DLPFC (PEC) transcripts :: Homogenate :: Transcripts :: EpiXcan	0.734086	0.778493	GRCh37
8519	16	75667869	ENST00000566560	KARS-207	ADHD	Brain. DLPFC (PEC) transcripts	-0.844716	0.398269	0.830985	1	ENSG00000065427	KARS	-0.0197566	0.0809288	0.133339	2.55102e-27	5.15798e-26	12	12	12	aberrant_processed_transcript	Brain: DLPFC (PEC) transcripts :: Homogenate :: Transcripts :: EpiXcan	0.832081	0.862042	GRCh37
8520	16	75690105	ENST00000564671	TERF2IP-202	ADHD	Brain. DLPFC (PEC) transcripts	0.0787907	0.937199	0.985032	1	ENSG00000166848	TERF2IP	0.00484639	0.0367116	0.0406326	7.06868e-09	5.20176e-08	26	30	30	mRNA	Brain: DLPFC (PEC) transcripts :: Homogenate :: Transcripts :: EpiXcan	0.984027	0.990781	GRCh37
8521	16	76912171	ENST00000568646	AC106734.1-201	ADHD	Brain. DLPFC (PEC) transcripts	2.17257	0.0298124	0.359369	1	ENSG00000260797	CTD-2336H13.1	0.0690493	0.0460656	0.0774598	9.82921e-16	1.1616e-14	35	35	35	processed_pseudogene	Brain: DLPFC (PEC) transcripts :: Homogenate :: Transcripts :: EpiXcan	0.364342	0.405433	GRCh37
8522	16	77224816	ENST00000248248	MON1B-201	ADHD	Brain. DLPFC (PEC) transcripts	0.60754	0.543492	0.89278	1	ENSG00000103111	MON1B	0.0124304	0.132349	0.183386	1.16109e-37	3.42343e-36	33	34	34	mRNA	Brain: DLPFC (PEC) transcripts :: Homogenate :: Transcripts :: EpiXcan	0.89558	0.91299	GRCh37
8523	16	77224838	ENST00000563612	MON1B-205	ADHD	Brain. DLPFC (PEC) transcripts	1.15595	0.247702	0.737738	1	ENSG00000103111	MON1B	0.0350397	0.0457063	0.06877	5.19203e-14	5.53639e-13	19	19	19	mRNA	Brain: DLPFC (PEC) transcripts :: Homogenate :: Transcripts :: EpiXcan	0.735959	0.780837	GRCh37
8524	16	77233294	ENST00000378644	SYCE1L-201	ADHD	Brain. DLPFC (PEC) transcripts	-1.03207	0.30204	0.776044	1	ENSG00000205078	SYCE1L	-0.025078	0.0708414	0.12435	6.70093e-25	1.22896e-23	6	6	6	mRNA	Brain: DLPFC (PEC) transcripts :: Homogenate :: Transcripts :: EpiXcan	0.77427	0.814079	GRCh37
8525	16	77316025	ENST00000282849	ADAMTS18-201	ADHD	Brain. DLPFC (PEC) transcripts	0.14504	0.884679	0.976126	1	ENSG00000140873	ADAMTS18	0.00141391	0.464081	0.533202	3.8075e-150	1.59126e-147	29	34	34	mRNA	Brain: DLPFC (PEC) transcripts :: Homogenate :: Transcripts :: EpiXcan	0.976311	0.982632	GRCh37
8526	16	77756411	ENST00000564085	NUDT7-205	ADHD	Brain. DLPFC (PEC) transcripts	-0.497194	0.619052	0.912871	1	ENSG00000140876	NUDT7	-0.0163088	0.0425752	0.101445	1.87434e-20	2.82381e-19	12	13	13	mRNA	Brain: DLPFC (PEC) transcripts :: Homogenate :: Transcripts :: EpiXcan	0.915498	0.931364	GRCh37
8527	16	77756411	ENST00000268533	NUDT7-201	ADHD	Brain. DLPFC (PEC) transcripts	0.52293	0.601023	0.910078	1	ENSG00000140876	NUDT7	0.0286232	0.0184683	0.0399235	1.33396e-08	9.60115e-08	10	10	10	mRNA	Brain: DLPFC (PEC) transcripts :: Homogenate :: Transcripts :: EpiXcan	0.912788	0.927714	GRCh37
8528	16	77771302	ENST00000564031	NUDT7-204	ADHD	Brain. DLPFC (PEC) transcripts	1.27855	0.201055	0.691828	1	ENSG00000140876	NUDT7	0.0626136	0.0202736	0.0323052	3.67997e-07	2.31372e-06	24	26	26	processed_transcript	Brain: DLPFC (PEC) transcripts :: Homogenate :: Transcripts :: EpiXcan	0.690826	0.742588	GRCh37
8529	16	77822427	ENST00000302536	VAT1L-201	ADHD	Brain. DLPFC (PEC) transcripts	0.200763	0.840884	0.96847	1	ENSG00000171724	VAT1L	0.00674571	0.0225611	0.0280058	2.04899e-06	1.19287e-05	43	48	48	mRNA	Brain: DLPFC (PEC) transcripts :: Homogenate :: Transcripts :: EpiXcan	0.96903	0.975613	GRCh37
8530	16	78133310	ENST00000566780	WWOX-214	ADHD	Brain. DLPFC (PEC) transcripts	-1.57338	0.115631	0.580587	1	ENSG00000186153	WWOX	-0.0489929	0.0460985	0.0528733	3.5327e-11	3.1163e-10	48	54	54	mRNA	Brain: DLPFC (PEC) transcripts :: Homogenate :: Transcripts :: EpiXcan	0.579912	0.636577	GRCh37
8531	16	78133523	ENST00000569332	WWOX-215	ADHD	Brain. DLPFC (PEC) transcripts	-1.54971	0.12121	0.591466	1	ENSG00000186153	WWOX	-0.112975	0.00761675	0.0327415	2.94031e-07	1.86681e-06	2	3	3	NMD_transcript_variant	Brain: DLPFC (PEC) transcripts :: Homogenate :: Transcripts :: EpiXcan	0.589607	0.646168	GRCh37
8532	16	78133553	ENST00000562214	WWOX-207	ADHD	Brain. DLPFC (PEC) transcripts	-1.22316	0.221271	0.71167	1	ENSG00000186153	WWOX	-0.0712181	0.0143125	0.0151094	0.000527335	0.00231311	13	16	16	processed_transcript	Brain: DLPFC (PEC) transcripts :: Homogenate :: Transcripts :: EpiXcan	0.712776	0.759868	GRCh37
8533	16	78568271	ENST00000568764	AC046158.2-201	ADHD	Brain. DLPFC (PEC) transcripts	-1.56327	0.11799	0.585775	1	ENSG00000261837	RP11-264L1.3	-0.145523	0.00539483	0.0106955	0.00353739	0.0139339	6	6	6	transcript	Brain: DLPFC (PEC) transcripts :: Homogenate :: Transcripts :: EpiXcan	0.584116	0.640763	GRCh37
8534	16	78931062	ENST00000568885	AC027279.1-201	ADHD	Brain. DLPFC (PEC) transcripts	-0.256504	0.797561	0.958963	1	ENSG00000260816	RP11-319G9.3	-0.0215209	0.00837868	0.0219627	2.78302e-05	0.000143102	9	9	9	transcript	Brain: DLPFC (PEC) transcripts :: Homogenate :: Transcripts :: EpiXcan	0.960981	0.967386	GRCh37
8535	16	79627735	ENST00000326043	MAF-201	ADHD	Brain. DLPFC (PEC) transcripts	0.250542	0.802169	0.959189	1	ENSG00000178573	MAF	0.017627	0.0312297	0.0470238	4.2705e-10	3.4662e-09	25	26	26	mRNA	Brain: DLPFC (PEC) transcripts :: Homogenate :: Transcripts :: EpiXcan	0.961058	0.968285	GRCh37
8536	16	81009699	ENST00000561614	CMC2-203	ADHD	Brain. DLPFC (PEC) transcripts	-1.9684	0.049022	0.435055	1	ENSG00000103121	CMC2	-0.0531276	0.0629863	0.0633915	4.93796e-13	4.93411e-12	38	43	43	NMD_transcript_variant	Brain: DLPFC (PEC) transcripts :: Homogenate :: Transcripts :: EpiXcan	0.439236	0.485763	GRCh37
8537	16	81009699	ENST00000566047	CMC2-215	ADHD	Brain. DLPFC (PEC) transcripts	1.07456	0.282574	0.760534	1	ENSG00000103121	CMC2	0.037373	0.0394775	0.0759116	2.50038e-15	2.88421e-14	5	5	5	aberrant_processed_transcript	Brain: DLPFC (PEC) transcripts :: Homogenate :: Transcripts :: EpiXcan	0.759017	0.803093	GRCh37
8538	16	81009699	ENST00000486645	CMC2-202	ADHD	Brain. DLPFC (PEC) transcripts	-0.826664	0.408427	0.83613	1	ENSG00000103121	CMC2	-0.0402404	0.016476	0.0453038	1.37472e-09	1.07135e-08	7	7	7	mRNA	Brain: DLPFC (PEC) transcripts :: Homogenate :: Transcripts :: EpiXcan	0.836336	0.866422	GRCh37
8539	16	81009699	ENST00000219400	CMC2-201	ADHD	Brain. DLPFC (PEC) transcripts	-1.67826	0.0932959	0.541543	1	ENSG00000103121	CMC2	-0.0723984	0.0250018	0.0481255	2.4604e-10	2.03619e-09	8	8	8	mRNA	Brain: DLPFC (PEC) transcripts :: Homogenate :: Transcripts :: EpiXcan	0.54076	0.59726	GRCh37
8540	16	81009750	ENST00000564249	CMC2-208	ADHD	Brain. DLPFC (PEC) transcripts	1.60112	0.109351	0.569682	1	ENSG00000103121	CMC2	0.0264767	0.178864	0.238157	2.02176e-51	9.27173e-50	31	31	31	mRNA	Brain: DLPFC (PEC) transcripts :: Homogenate :: Transcripts :: EpiXcan	0.570571	0.626087	GRCh37
8541	16	81009833	ENST00000567593	CMC2-218	ADHD	Brain. DLPFC (PEC) transcripts	-1.45099	0.146782	0.62567	1	ENSG00000103121	CMC2	-0.0764122	0.0164055	0.0320889	3.9706e-07	2.4892e-06	12	12	12	NMD_transcript_variant	Brain: DLPFC (PEC) transcripts :: Homogenate :: Transcripts :: EpiXcan	0.62543	0.681897	GRCh37
8542	16	81009900	ENST00000565914	CMC2-213	ADHD	Brain. DLPFC (PEC) transcripts	-1.58697	0.112519	0.574737	1	ENSG00000103121	CMC2	-0.0514453	0.0443281	0.0595527	2.99709e-12	2.84645e-11	22	24	24	mRNA	Brain: DLPFC (PEC) transcripts :: Homogenate :: Transcripts :: EpiXcan	0.574295	0.631439	GRCh37
8543	16	81009947	ENST00000565108	CMC2-209	ADHD	Brain. DLPFC (PEC) transcripts	1.39686	0.162456	0.645908	1	ENSG00000103121	CMC2	0.0591337	0.0294353	0.0395538	1.62487e-08	1.16111e-07	31	35	35	mRNA	Brain: DLPFC (PEC) transcripts :: Homogenate :: Transcripts :: EpiXcan	0.644569	0.700682	GRCh37
8544	16	81010007	ENST00000565613	CMC2-211	ADHD	Brain. DLPFC (PEC) transcripts	-1.47432	0.140394	0.61745	1	ENSG00000103121	CMC2	-0.0584998	0.0298343	0.0528749	5.3145e-11	4.62544e-10	22	25	25	NMD_transcript_variant	Brain: DLPFC (PEC) transcripts :: Homogenate :: Transcripts :: EpiXcan	0.615898	0.673863	GRCh37
8545	16	81010008	ENST00000569666	CMC2-221	ADHD	Brain. DLPFC (PEC) transcripts	-1.63021	0.103057	0.557861	1	ENSG00000103121	CMC2	-0.11003	0.00918593	0.0220583	2.61915e-05	0.000135004	15	16	16	aberrant_processed_transcript	Brain: DLPFC (PEC) transcripts :: Homogenate :: Transcripts :: EpiXcan	0.55854	0.615604	GRCh37
8546	16	81040103	ENST00000305850	CENPN-202	ADHD	Brain. DLPFC (PEC) transcripts	-1.59697	0.110272	0.570834	1	ENSG00000166451	CENPN	-0.0562646	0.0286635	0.0477839	4.02281e-10	3.27115e-09	16	18	18	mRNA	Brain: DLPFC (PEC) transcripts :: Homogenate :: Transcripts :: EpiXcan	0.571158	0.62755	GRCh37
8547	16	81040157	ENST00000299572	CENPN-201	ADHD	Brain. DLPFC (PEC) transcripts	2.009	0.0445367	0.418383	1	ENSG00000166451	CENPN	0.0335383	0.132801	0.149888	2.86986e-30	6.49483e-29	50	62	62	mRNA	Brain: DLPFC (PEC) transcripts :: Homogenate :: Transcripts :: EpiXcan	0.422357	0.470377	GRCh37
8548	16	81056963	ENST00000566390	AC092718.2-202	ADHD	Brain. DLPFC (PEC) transcripts	-2.08107	0.0374277	0.392171	1	ENSG00000260213	RP11-303E16.3	-0.046234	0.0904572	0.116551	1.92754e-23	3.31487e-22	22	26	26	transcript	Brain: DLPFC (PEC) transcripts :: Homogenate :: Transcripts :: EpiXcan	0.397848	0.442158	GRCh37
8549	16	81057660	ENST00000561808	AC092718.2-203	ADHD	Brain. DLPFC (PEC) transcripts	-1.53273	0.125342	0.597521	1	ENSG00000260213	RP11-303E16.3	-0.0610566	0.0324374	0.060088	2.38554e-12	2.28153e-11	14	14	14	transcript	Brain: DLPFC (PEC) transcripts :: Homogenate :: Transcripts :: EpiXcan	0.595819	0.652434	GRCh37
8550	16	81064375	ENST00000566639	AC092718.4-201	ADHD	Brain. DLPFC (PEC) transcripts	-1.87351	0.0609982	0.467823	1	ENSG00000261061	RP11-303E16.2	-0.0567334	0.0440627	0.0427537	3.68217e-09	2.77065e-08	39	45	45	transcript	Brain: DLPFC (PEC) transcripts :: Homogenate :: Transcripts :: EpiXcan	0.470531	0.522546	GRCh37
8551	16	81115566	ENST00000315467	GCSH-201	ADHD	Brain. DLPFC (PEC) transcripts	-1.75729	0.0788682	0.511004	1	ENSG00000140905	GCSH	-0.057902	0.0422316	0.0753488	3.04231e-15	3.49341e-14	11	11	11	mRNA	Brain: DLPFC (PEC) transcripts :: Homogenate :: Transcripts :: EpiXcan	0.511334	0.566286	GRCh37
8552	16	81117921	ENST00000566566	GCSH-205	ADHD	Brain. DLPFC (PEC) transcripts	-2.20073	0.0277552	0.349218	1	ENSG00000140905	GCSH	-0.171202	0.00773151	0.012232	0.00183268	0.00750323	14	16	16	mRNA	Brain: DLPFC (PEC) transcripts :: Homogenate :: Transcripts :: EpiXcan	0.354194	0.394123	GRCh37
8553	16	81134484	ENST00000534142	PKD1L2-211	ADHD	Brain. DLPFC (PEC) transcripts	-1.36809	0.171285	0.658323	1	ENSG00000166473	PKD1L2	-0.0638787	0.0229478	0.0765735	1.5578e-15	1.82112e-14	12	14	14	processed_transcript	Brain: DLPFC (PEC) transcripts :: Homogenate :: Transcripts :: EpiXcan	0.659184	0.710542	GRCh37
8554	16	81348557	ENST00000568107	GAN-202	ADHD	Brain. DLPFC (PEC) transcripts	-0.260011	0.794855	0.958374	1	ENSG00000261609	GAN	-0.0153321	0.021633	0.015981	0.000371117	0.00166328	27	28	28	mRNA	Brain: DLPFC (PEC) transcripts :: Homogenate :: Transcripts :: EpiXcan	0.960693	0.966825	GRCh37
8555	16	81726792	ENST00000569146	CMIP-210	ADHD	Brain. DLPFC (PEC) transcripts	1.38575	0.165823	0.650639	1	ENSG00000153815	CMIP	0.150542	0.00384823	0.01243	0.00172554	0.0070895	3	3	3	aberrant_processed_transcript	Brain: DLPFC (PEC) transcripts :: Homogenate :: Transcripts :: EpiXcan	0.649912	0.704445	GRCh37
8556	16	81737462	ENST00000561605	CMIP-204	ADHD	Brain. DLPFC (PEC) transcripts	0.280718	0.778927	0.955343	1	ENSG00000153815	CMIP	0.0286113	0.00551578	0.016514	0.000274056	0.00124764	2	2	2	aberrant_processed_transcript	Brain: DLPFC (PEC) transcripts :: Homogenate :: Transcripts :: EpiXcan	0.958117	0.963764	GRCh37
8557	16	81812863	ENST00000359376	PLCG2-201	ADHD	Brain. DLPFC (PEC) transcripts	0.304731	0.760571	0.9496	1	ENSG00000197943	PLCG2	0.0138563	0.0225126	0.0590179	2.78954e-12	2.65587e-11	9	10	10	mRNA	Brain: DLPFC (PEC) transcripts :: Homogenate :: Transcripts :: EpiXcan	0.952987	0.96043	GRCh37
8558	16	82181767	ENST00000258169	MPHOSPH6-201	ADHD	Brain. DLPFC (PEC) transcripts	-0.380904	0.703274	0.935015	1	ENSG00000135698	MPHOSPH6	-0.0110955	0.0766045	0.0986673	5.4199e-20	7.98086e-19	24	28	28	mRNA	Brain: DLPFC (PEC) transcripts :: Homogenate :: Transcripts :: EpiXcan	0.936167	0.949482	GRCh37
8559	16	83754724	ENST00000563981	AC009063.2-201	ADHD	Brain. DLPFC (PEC) transcripts	-1.26928	0.204342	0.695176	1	ENSG00000260788	RP11-298D21.1	-0.0264989	0.096931	0.131652	1.63301e-26	3.1989e-25	37	41	41	transcript	Brain: DLPFC (PEC) transcripts :: Homogenate :: Transcripts :: EpiXcan	0.694186	0.745728	GRCh37
8560	16	83755215	ENST00000570056	AC009063.2-202	ADHD	Brain. DLPFC (PEC) transcripts	0.0574204	0.95421	0.988801	1	ENSG00000260788	RP11-298D21.1	0.00284128	0.0575959	0.099398	6.46598e-20	9.49755e-19	40	40	40	transcript	Brain: DLPFC (PEC) transcripts :: Homogenate :: Transcripts :: EpiXcan	0.988509	0.993186	GRCh37
8561	16	83768883	ENST00000567860	AC009063.2-203	ADHD	Brain. DLPFC (PEC) transcripts	-0.785537	0.432139	0.846315	1	ENSG00000260788	RP11-298D21.1	-0.0689784	0.00548225	0.0190084	9.95464e-05	0.000478953	6	6	6	transcript	Brain: DLPFC (PEC) transcripts :: Homogenate :: Transcripts :: EpiXcan	0.846608	0.875474	GRCh37
8562	16	83768947	ENST00000569165	AC009063.2-204	ADHD	Brain. DLPFC (PEC) transcripts	-0.0950061	0.92431	0.981616	1	ENSG00000260788	RP11-298D21.1	-0.00261625	0.0863192	0.138708	3.2994e-28	6.88807e-27	20	20	20	transcript	Brain: DLPFC (PEC) transcripts :: Homogenate :: Transcripts :: EpiXcan	0.98081	0.988768	GRCh37
8563	16	83759281	ENST00000563342	AC009063.1-201	ADHD	Brain. DLPFC (PEC) transcripts	-0.942544	0.345914	0.80494	1	ENSG00000259914	RP11-298D21.2	-0.050053	0.0167407	0.0224931	1.88216e-05	9.86752e-05	22	25	25	transcript	Brain: DLPFC (PEC) transcripts :: Homogenate :: Transcripts :: EpiXcan	0.806425	0.837274	GRCh37
8564	16	83837062	ENST00000565064	AC009119.1-203	ADHD	Brain. DLPFC (PEC) transcripts	1.90232	0.0571287	0.457291	1	ENSG00000260228	RP11-483P21.2	0.0859779	0.021108	0.0378689	3.1371e-08	2.18514e-07	34	40	40	transcript	Brain: DLPFC (PEC) transcripts :: Homogenate :: Transcripts :: EpiXcan	0.460386	0.511613	GRCh37
8565	16	83831266	ENST00000567109	CDH13-209	ADHD	Brain. DLPFC (PEC) transcripts	1.13256	0.2574	0.743983	1	ENSG00000260523	RP11-483P21.3	0.025097	0.0843907	0.145406	2.28269e-29	5.00864e-28	30	33	33	lincRNA	Brain: DLPFC (PEC) transcripts :: Homogenate :: Transcripts :: EpiXcan	0.743473	0.786842	GRCh37
8566	16	83932731	ENST00000262430	MLYCD-201	ADHD	Brain. DLPFC (PEC) transcripts	-1.04177	0.297521	0.772986	1	ENSG00000103150	MLYCD	-0.0725704	0.00894338	0.0157705	0.00039825	0.00177826	11	11	11	mRNA	Brain: DLPFC (PEC) transcripts :: Homogenate :: Transcripts :: EpiXcan	0.770671	0.811733	GRCh37
8567	16	84002237	ENST00000305202	NECAB2-201	ADHD	Brain. DLPFC (PEC) transcripts	0.0608065	0.951513	0.988186	1	ENSG00000103154	NECAB2	0.00329253	0.0365054	0.0550232	1.85953e-11	1.67113e-10	31	34	34	mRNA	Brain: DLPFC (PEC) transcripts :: Homogenate :: Transcripts :: EpiXcan	0.987798	0.992834	GRCh37
8568	16	84012150	ENST00000566836	NECAB2-204	ADHD	Brain. DLPFC (PEC) transcripts	0.898093	0.369136	0.815933	1	ENSG00000103154	NECAB2	0.14464	0.00321256	0.0273793	2.75995e-06	1.58387e-05	16	20	20	mRNA	Brain: DLPFC (PEC) transcripts :: Homogenate :: Transcripts :: EpiXcan	0.816571	0.848041	GRCh37
8569	16	84043272	ENST00000568003	SLC38A8-202	ADHD	Brain. DLPFC (PEC) transcripts	-0.719467	0.471853	0.864135	1	ENSG00000166558	SLC38A8	-0.0144795	0.103352	0.161461	7.92012e-33	1.98229e-31	17	20	20	aberrant_processed_transcript	Brain: DLPFC (PEC) transcripts :: Homogenate :: Transcripts :: EpiXcan	0.864659	0.89074	GRCh37
8570	16	84043389	ENST00000299709	SLC38A8-201	ADHD	Brain. DLPFC (PEC) transcripts	-0.864436	0.387348	0.82437	1	ENSG00000166558	SLC38A8	-0.0146154	0.141966	0.210279	6.72188e-44	2.44686e-42	12	12	12	mRNA	Brain: DLPFC (PEC) transcripts :: Homogenate :: Transcripts :: EpiXcan	0.824691	0.856784	GRCh37
8571	16	84066986	ENST00000569816	SLC38A8-204	ADHD	Brain. DLPFC (PEC) transcripts	-0.00123186	0.999017	0.999625	1	ENSG00000166558	SLC38A8	0.000937511	0.117989	0.153872	1.23168e-31	2.93277e-30	35	37	37	mRNA	Brain: DLPFC (PEC) transcripts :: Homogenate :: Transcripts :: EpiXcan	0.999631	0.999906	GRCh37
8572	16	84087368	ENST00000562906	MBTPS1-205	ADHD	Brain. DLPFC (PEC) transcripts	-0.265189	0.790864	0.957817	1	ENSG00000140943	MBTPS1	-0.00474335	0.147914	0.207753	2.59259e-43	9.25862e-42	17	17	17	aberrant_processed_transcript	Brain: DLPFC (PEC) transcripts :: Homogenate :: Transcripts :: EpiXcan	0.960241	0.966005	GRCh37
8573	16	84087371	ENST00000343411	MBTPS1-201	ADHD	Brain. DLPFC (PEC) transcripts	0.784568	0.432707	0.846501	1	ENSG00000140943	MBTPS1	0.0434375	0.0143253	0.0357416	6.91484e-08	4.65938e-07	10	11	11	mRNA	Brain: DLPFC (PEC) transcripts :: Homogenate :: Transcripts :: EpiXcan	0.846895	0.875665	GRCh37
8574	16	84087379	ENST00000562886	MBTPS1-204	ADHD	Brain. DLPFC (PEC) transcripts	-0.059697	0.952397	0.98827	1	ENSG00000140943	MBTPS1	-0.00046548	0.128167	0.187427	4.1669e-39	1.29586e-37	18	18	18	aberrant_processed_transcript	Brain: DLPFC (PEC) transcripts :: Homogenate :: Transcripts :: EpiXcan	0.988	0.992926	GRCh37
8575	16	84092907	ENST00000564049	MBTPS1-207	ADHD	Brain. DLPFC (PEC) transcripts	0.261662	0.793582	0.958352	1	ENSG00000140943	MBTPS1	0.0225156	0.00626473	0.0214114	3.59834e-05	0.000182567	3	3	3	aberrant_processed_transcript	Brain: DLPFC (PEC) transcripts :: Homogenate :: Transcripts :: EpiXcan	0.960693	0.96658	GRCh37
8576	16	84155886	ENST00000219439	HSDL1-201	ADHD	Brain. DLPFC (PEC) transcripts	-1.13289	0.257259	0.743983	1	ENSG00000103160	HSDL1	-0.0168382	0.182492	0.247261	1.15182e-52	5.46025e-51	11	13	13	mRNA	Brain: DLPFC (PEC) transcripts :: Homogenate :: Transcripts :: EpiXcan	0.743473	0.786842	GRCh37
8577	16	84156283	ENST00000565275	HSDL1-205	ADHD	Brain. DLPFC (PEC) transcripts	0.29325	0.769331	0.953048	1	ENSG00000103160	HSDL1	0.0194742	0.0126187	0.0105454	0.00384511	0.0150657	25	28	28	processed_transcript	Brain: DLPFC (PEC) transcripts :: Homogenate :: Transcripts :: EpiXcan	0.95644	0.962271	GRCh37
8578	16	84178892	ENST00000570298	DNAAF1-209	ADHD	Brain. DLPFC (PEC) transcripts	-1.11031	0.266866	0.749814	1	ENSG00000154099	DNAAF1	-0.0248445	0.0869373	0.11327	6.16319e-23	1.03696e-21	40	48	48	aberrant_processed_transcript	Brain: DLPFC (PEC) transcripts :: Homogenate :: Transcripts :: EpiXcan	0.749431	0.792451	GRCh37
8579	16	84211460	ENST00000564774	TAF1C-212	ADHD	Brain. DLPFC (PEC) transcripts	-0.534188	0.593211	0.907375	1	ENSG00000103168	TAF1C	-0.00588864	0.26601	0.366954	1.64286e-86	1.82177e-84	23	24	24	aberrant_processed_transcript	Brain: DLPFC (PEC) transcripts :: Homogenate :: Transcripts :: EpiXcan	0.910682	0.925757	GRCh37
8580	16	84211460	ENST00000564208	TAF1C-209	ADHD	Brain. DLPFC (PEC) transcripts	0.592638	0.553424	0.895073	1	ENSG00000103168	TAF1C	0.0148087	0.0372302	0.0494277	1.7976e-10	1.50155e-09	39	42	42	aberrant_processed_transcript	Brain: DLPFC (PEC) transcripts :: Homogenate :: Transcripts :: EpiXcan	0.897639	0.915313	GRCh37
8581	16	84211461	ENST00000567759	TAF1C-218	ADHD	Brain. DLPFC (PEC) transcripts	1.08931	0.276019	0.755046	1	ENSG00000103168	TAF1C	0.0737615	0.0105197	0.0449251	1.42294e-09	1.10796e-08	6	6	6	mRNA	Brain: DLPFC (PEC) transcripts :: Homogenate :: Transcripts :: EpiXcan	0.753211	0.797906	GRCh37
8582	16	84214976	ENST00000570270	TAF1C-223	ADHD	Brain. DLPFC (PEC) transcripts	1.29592	0.195002	0.685589	1	ENSG00000103168	TAF1C	0.112449	0.00513836	0.0215582	3.24827e-05	0.000165564	5	5	5	aberrant_processed_transcript	Brain: DLPFC (PEC) transcripts :: Homogenate :: Transcripts :: EpiXcan	0.685176	0.736675	GRCh37
8583	16	84216726	ENST00000564345	TAF1C-210	ADHD	Brain. DLPFC (PEC) transcripts	-0.45685	0.647779	0.921973	1	ENSG00000103168	TAF1C	-0.011915	0.0698425	0.111867	1.97376e-22	3.25595e-21	23	26	26	mRNA	Brain: DLPFC (PEC) transcripts :: Homogenate :: Transcripts :: EpiXcan	0.924182	0.938293	GRCh37
8584	16	84224785	ENST00000315906	ADAD2-202	ADHD	Brain. DLPFC (PEC) transcripts	-1.03926	0.298685	0.773534	1	ENSG00000140955	ADAD2	-0.0303941	0.0485317	0.0882703	8.8227e-18	1.1629e-16	9	9	9	mRNA	Brain: DLPFC (PEC) transcripts :: Homogenate :: Transcripts :: EpiXcan	0.771312	0.812409	GRCh37
8585	16	84227330	ENST00000564430	ADAD2-205	ADHD	Brain. DLPFC (PEC) transcripts	-0.999111	0.317741	0.785904	1	ENSG00000140955	ADAD2	-0.0490262	0.0178543	0.039669	1.4795e-08	1.06073e-07	14	14	14	aberrant_processed_transcript	Brain: DLPFC (PEC) transcripts :: Homogenate :: Transcripts :: EpiXcan	0.784587	0.822616	GRCh37
8586	16	84328252	ENST00000219454	WFDC1-201	ADHD	Brain. DLPFC (PEC) transcripts	2.20132	0.0277131	0.349071	1	ENSG00000103175	WFDC1	0.0719782	0.044881	0.0339088	1.84983e-07	1.19851e-06	52	58	58	mRNA	Brain: DLPFC (PEC) transcripts :: Homogenate :: Transcripts :: EpiXcan	0.353971	0.393855	GRCh37
8587	16	84438033	ENST00000565631	ATP2C2-207	ADHD	Brain. DLPFC (PEC) transcripts	1.31053	0.190017	0.680176	1	ENSG00000064270	ATP2C2	0.0902332	0.0134655	0.0211858	3.83057e-05	0.000193717	11	14	14	aberrant_processed_transcript	Brain: DLPFC (PEC) transcripts :: Homogenate :: Transcripts :: EpiXcan	0.68046	0.731866	GRCh37
8588	16	84492865	ENST00000565700	ATP2C2-AS1-201	ADHD	Brain. DLPFC (PEC) transcripts	-0.796014	0.426024	0.843799	1	ENSG00000261286	RP11-517C16.2	-0.0191416	0.0862976	0.111923	1.368e-22	2.2719e-21	65	79	79	transcript	Brain: DLPFC (PEC) transcripts :: Homogenate :: Transcripts :: EpiXcan	0.844438	0.873135	GRCh37
8589	16	84511681	ENST00000343629	TLDC1-201	ADHD	Brain. DLPFC (PEC) transcripts	-1.21555	0.224158	0.713983	1	ENSG00000140950	TLDC1	-0.0635297	0.0140045	0.0181673	0.00013005	0.000616808	24	32	32	mRNA	Brain: DLPFC (PEC) transcripts :: Homogenate :: Transcripts :: EpiXcan	0.715151	0.761515	GRCh37
8590	16	84519610	ENST00000567321	TLDC1-208	ADHD	Brain. DLPFC (PEC) transcripts	-1.8215	0.0685306	0.489734	1	ENSG00000140950	TLDC1	-0.0420506	0.0834241	0.156174	1.19679e-31	2.85276e-30	8	9	9	aberrant_processed_transcript	Brain: DLPFC (PEC) transcripts :: Homogenate :: Transcripts :: EpiXcan	0.491369	0.543226	GRCh37
8591	16	84522958	ENST00000561807	TLDC1-202	ADHD	Brain. DLPFC (PEC) transcripts	-0.57777	0.56342	0.897612	1	ENSG00000140950	TLDC1	-0.0228753	0.0327434	0.0437343	2.16594e-09	1.66367e-08	21	23	23	processed_transcript	Brain: DLPFC (PEC) transcripts :: Homogenate :: Transcripts :: EpiXcan	0.899988	0.91838	GRCh37
8592	16	84531557	ENST00000565765	TLDC1-206	ADHD	Brain. DLPFC (PEC) transcripts	-0.0867497	0.93087	0.98278	1	ENSG00000140950	TLDC1	-0.000811248	0.186806	0.212993	9.57471e-45	3.60378e-43	69	87	87	mRNA	Brain: DLPFC (PEC) transcripts :: Homogenate :: Transcripts :: EpiXcan	0.981635	0.989556	GRCh37
8593	16	84682218	ENST00000567410	KLHL36-206	ADHD	Brain. DLPFC (PEC) transcripts	0.0210921	0.983172	0.99543	1	ENSG00000135686	KLHL36	0.00305277	0.0369068	0.0528542	4.34121e-11	3.80639e-10	25	32	32	mRNA	Brain: DLPFC (PEC) transcripts :: Homogenate :: Transcripts :: EpiXcan	0.995452	0.997266	GRCh37
8594	16	84693145	ENST00000325279	KLHL36-202	ADHD	Brain. DLPFC (PEC) transcripts	-0.476942	0.633403	0.917808	1	ENSG00000135686	KLHL36	-0.0141676	0.049273	0.10716	1.2807e-21	2.03828e-20	4	5	5	aberrant_processed_transcript	Brain: DLPFC (PEC) transcripts :: Homogenate :: Transcripts :: EpiXcan	0.919918	0.934788	GRCh37
8595	16	84733584	ENST00000219473	USP10-201	ADHD	Brain. DLPFC (PEC) transcripts	2.44164	0.0146208	0.26601	1	ENSG00000103194	USP10	0.385329	0.00194203	0.0145513	0.00068564	0.00296608	3	3	3	mRNA	Brain: DLPFC (PEC) transcripts :: Homogenate :: Transcripts :: EpiXcan	0.271653	0.307834	GRCh37
8596	16	84733601	ENST00000540269	USP10-202	ADHD	Brain. DLPFC (PEC) transcripts	0.956155	0.338994	0.800938	1	ENSG00000103194	USP10	0.0770333	0.00836478	0.0321611	3.365e-07	2.12383e-06	18	21	21	NMD_transcript_variant	Brain: DLPFC (PEC) transcripts :: Homogenate :: Transcripts :: EpiXcan	0.801305	0.833458	GRCh37
8597	16	84853590	ENST00000262424	CRISPLD2-201	ADHD	Brain. DLPFC (PEC) transcripts	-1.65692	0.097536	0.548761	1	ENSG00000103196	CRISPLD2	-0.0531411	0.0442194	0.0591727	3.59367e-12	3.39232e-11	24	32	32	mRNA	Brain: DLPFC (PEC) transcripts :: Homogenate :: Transcripts :: EpiXcan	0.548587	0.605173	GRCh37
8598	16	85007787	ENST00000313732	ZDHHC7-201	ADHD	Brain. DLPFC (PEC) transcripts	0.567748	0.570206	0.899307	1	ENSG00000153786	ZDHHC7	0.0264976	0.0212944	0.0454332	8.83901e-10	6.99174e-09	5	6	6	mRNA	Brain: DLPFC (PEC) transcripts :: Homogenate :: Transcripts :: EpiXcan	0.901843	0.920001	GRCh37
8599	16	85061410	ENST00000258180	KIAA0513-201	ADHD	Brain. DLPFC (PEC) transcripts	0.162512	0.870902	0.973833	1	ENSG00000135709	KIAA0513	0.00504425	0.050948	0.0964234	1.85738e-19	2.66719e-18	18	18	18	mRNA	Brain: DLPFC (PEC) transcripts :: Homogenate :: Transcripts :: EpiXcan	0.973419	0.980293	GRCh37
8600	16	85817988	ENST00000602706	AC018695.4-201	ADHD	Brain. DLPFC (PEC) transcripts	1.63571	0.1019	0.555868	1	ENSG00000270184	RP11-568J23.5	0.239476	0.00157076	0.0103537	0.00422795	0.0164638	1	4	4	transcript	Brain: DLPFC (PEC) transcripts :: Homogenate :: Transcripts :: EpiXcan	0.555971	0.613725	GRCh37
8601	16	85833290	ENST00000253452	COX4I1-201	ADHD	Brain. DLPFC (PEC) transcripts	-0.826172	0.408706	0.83613	1	ENSG00000131143	COX4I1	-0.0158293	0.0965815	0.150923	8.37837e-31	1.93669e-29	13	15	15	mRNA	Brain: DLPFC (PEC) transcripts :: Homogenate :: Transcripts :: EpiXcan	0.836336	0.866501	GRCh37
8602	16	85833303	ENST00000561569	COX4I1-202	ADHD	Brain. DLPFC (PEC) transcripts	0.886922	0.375121	0.818565	1	ENSG00000131143	COX4I1	0.00948073	0.331987	0.409878	1.79501e-100	2.71399e-98	18	18	18	mRNA	Brain: DLPFC (PEC) transcripts :: Homogenate :: Transcripts :: EpiXcan	0.818595	0.851254	GRCh37
8603	16	85932409	ENST00000268638	IRF8-201	ADHD	Brain. DLPFC (PEC) transcripts	-0.30197	0.762675	0.950341	1	ENSG00000140968	IRF8	-0.0317098	0.00684798	0.0110523	0.00312504	0.012409	16	19	19	mRNA	Brain: DLPFC (PEC) transcripts :: Homogenate :: Transcripts :: EpiXcan	0.953478	0.960896	GRCh37
8604	16	86508135	ENST00000595886	FENDRR-203	ADHD	Brain. DLPFC (PEC) transcripts	1.24555	0.212929	0.704078	1	ENSG00000268388	FENDRR	0.074806	0.0153384	0.045842	9.67923e-10	7.63116e-09	14	16	16	lincRNA	Brain: DLPFC (PEC) transcripts :: Homogenate :: Transcripts :: EpiXcan	0.704054	0.752891	GRCh37
8605	16	86523874	ENST00000593604	FENDRR-201	ADHD	Brain. DLPFC (PEC) transcripts	1.02142	0.307056	0.779423	1	ENSG00000268388	FENDRR	0.0425168	0.0260823	0.0416738	5.80177e-09	4.30233e-08	22	28	28	lincRNA	Brain: DLPFC (PEC) transcripts :: Homogenate :: Transcripts :: EpiXcan	0.778086	0.81714	GRCh37
8606	16	86553989	ENST00000602739	AC009108.3-201	ADHD	Brain. DLPFC (PEC) transcripts	1.71442	0.0864508	0.528386	1	ENSG00000270020	RP11-463O9.9	0.0241849	0.256363	0.317352	7.37503e-72	5.81348e-70	39	50	50	lincRNA	Brain: DLPFC (PEC) transcripts :: Homogenate :: Transcripts :: EpiXcan	0.527345	0.582596	GRCh37
8607	16	86574326	ENST00000562940	MTHFSD-209	ADHD	Brain. DLPFC (PEC) transcripts	1.11374	0.265391	0.748911	1	ENSG00000103248	MTHFSD	0.0182365	0.199854	0.253412	1.65245e-56	8.70446e-55	27	41	41	mRNA	Brain: DLPFC (PEC) transcripts :: Homogenate :: Transcripts :: EpiXcan	0.749021	0.791563	GRCh37
8608	16	86575141	ENST00000566469	MTHFSD-214	ADHD	Brain. DLPFC (PEC) transcripts	0.548553	0.583312	0.903407	1	ENSG00000103248	MTHFSD	0.0173416	0.0598948	0.0995018	2.31294e-20	3.46925e-19	15	16	16	mRNA	Brain: DLPFC (PEC) transcripts :: Homogenate :: Transcripts :: EpiXcan	0.906238	0.923277	GRCh37
8609	16	87336490	ENST00000567970	C16orf95-205	ADHD	Brain. DLPFC (PEC) transcripts	2.44866	0.0143388	0.263801	1	ENSG00000260456	C16orf95	0.177717	0.00919911	0.0277005	2.44231e-06	1.41027e-05	5	7	7	mRNA	Brain: DLPFC (PEC) transcripts :: Homogenate :: Transcripts :: EpiXcan	0.269048	0.304985	GRCh37
8610	16	87360593	ENST00000311635	FBXO31-201	ADHD	Brain. DLPFC (PEC) transcripts	-1.77621	0.075698	0.503593	1	ENSG00000103264	FBXO31	-0.0959613	0.0154199	0.0224069	2.20881e-05	0.000114809	20	22	22	mRNA	Brain: DLPFC (PEC) transcripts :: Homogenate :: Transcripts :: EpiXcan	0.50377	0.55932	GRCh37
8611	16	87526880	ENST00000565824	AC092720.1-202	ADHD	Brain. DLPFC (PEC) transcripts	0.832745	0.404989	0.834843	1	ENSG00000260750	RP11-482M8.1	0.0592624	0.0137749	0.0107424	0.00352828	0.0138999	26	31	31	lincRNA	Brain: DLPFC (PEC) transcripts :: Homogenate :: Transcripts :: EpiXcan	0.834985	0.865075	GRCh37
8612	16	87636511	ENST00000284262	JPH3-201	ADHD	Brain. DLPFC (PEC) transcripts	0.156788	0.875412	0.974586	1	ENSG00000154118	JPH3	0.0139993	0.00628581	0.018015	0.000150855	0.000709556	3	3	3	mRNA	Brain: DLPFC (PEC) transcripts :: Homogenate :: Transcripts :: EpiXcan	0.974543	0.981193	GRCh37
8613	16	87731755	ENST00000567298	KLHDC4-218	ADHD	Brain. DLPFC (PEC) transcripts	0.542838	0.587241	0.904684	1	ENSG00000104731	KLHDC4	0.0246636	0.0214222	0.0300995	7.41159e-07	4.52068e-06	21	31	31	NMD_transcript_variant	Brain: DLPFC (PEC) transcripts :: Homogenate :: Transcripts :: EpiXcan	0.907515	0.924166	GRCh37
8614	16	87736632	ENST00000568499	KLHDC4-223	ADHD	Brain. DLPFC (PEC) transcripts	-0.185202	0.85307	0.971247	1	ENSG00000104731	KLHDC4	-0.0274004	0.00211464	0.0104041	0.00413141	0.0161112	3	4	4	processed_transcript	Brain: DLPFC (PEC) transcripts :: Homogenate :: Transcripts :: EpiXcan	0.971097	0.977843	GRCh37
8615	16	87741418	ENST00000347925	KLHDC4-203	ADHD	Brain. DLPFC (PEC) transcripts	-0.842419	0.399554	0.831976	1	ENSG00000104731	KLHDC4	-0.0150379	0.150096	0.18978	1.2526e-39	3.95093e-38	17	34	34	mRNA	Brain: DLPFC (PEC) transcripts :: Homogenate :: Transcripts :: EpiXcan	0.83274	0.862634	GRCh37
8616	16	87741419	ENST00000270583	KLHDC4-201	ADHD	Brain. DLPFC (PEC) transcripts	0.654154	0.513013	0.881629	1	ENSG00000104731	KLHDC4	0.0202561	0.0665761	0.118116	1.03078e-23	1.79569e-22	26	37	37	mRNA	Brain: DLPFC (PEC) transcripts :: Homogenate :: Transcripts :: EpiXcan	0.883049	0.903902	GRCh37
8617	16	87760427	ENST00000562872	KLHDC4-209	ADHD	Brain. DLPFC (PEC) transcripts	-1.18391	0.23645	0.727555	1	ENSG00000104731	KLHDC4	-0.0190148	0.222099	0.302031	3.23287e-67	2.2679e-65	7	7	7	aberrant_processed_transcript	Brain: DLPFC (PEC) transcripts :: Homogenate :: Transcripts :: EpiXcan	0.725622	0.771971	GRCh37
8618	16	87731749	ENST00000446344	KLHDC4-205	ADHD	Brain. DLPFC (PEC) transcripts	-1.08529	0.277792	0.756506	1	ENSG00000205047	FLJ00104	-0.0393483	0.0366773	0.0563214	1.14048e-11	1.03948e-10	16	25	25	mRNA	Brain: DLPFC (PEC) transcripts :: Homogenate :: Transcripts :: EpiXcan	0.754502	0.799139	GRCh37
8619	16	87921625	ENST00000309893	CA5A-201	ADHD	Brain. DLPFC (PEC) transcripts	-0.623501	0.532955	0.887805	1	ENSG00000174990	CA5A	-0.0274485	0.0305115	0.0637707	2.42771e-13	2.47551e-12	8	21	21	mRNA	Brain: DLPFC (PEC) transcripts :: Homogenate :: Transcripts :: EpiXcan	0.89037	0.909399	GRCh37
8620	16	87985041	ENST00000459966	BANP-212	ADHD	Brain. DLPFC (PEC) transcripts	0.954748	0.339705	0.800938	1	ENSG00000172530	BANP	0.14777	0.00356199	0.0222703	2.60752e-05	0.000134452	8	17	17	NMD_transcript_variant	Brain: DLPFC (PEC) transcripts :: Homogenate :: Transcripts :: EpiXcan	0.801305	0.833747	GRCh37
8621	16	88121647	ENST00000378417	AC134312.1-201	ADHD	Brain. DLPFC (PEC) transcripts	-3.11459	0.001842	0.0970964	1	ENSG00000205037	RP11-863P13.4	-0.223726	0.00886974	0.0623104	9.7607e-13	9.57175e-12	14	35	35	lincRNA	Brain: DLPFC (PEC) transcripts :: Homogenate :: Transcripts :: EpiXcan	0.0996647	0.116567	GRCh37
8622	16	88579368	ENST00000563243	AC116552.1-201	ADHD	Brain. DLPFC (PEC) transcripts	0.428345	0.6684	0.926768	1	ENSG00000261744	RP11-21B21.4	0.818082	1.13611e-05	0.012811	0.00137527	0.00572282	1	4	4	transcript	Brain: DLPFC (PEC) transcripts :: Homogenate :: Transcripts :: EpiXcan	0.928063	0.942598	GRCh37
8623	16	88712549	ENST00000562209	CYBA-203	ADHD	Brain. DLPFC (PEC) transcripts	-0.437838	0.661504	0.925199	1	ENSG00000051523	CYBA	-0.0171672	0.0320083	0.0786671	6.56565e-16	7.84099e-15	4	8	8	aberrant_processed_transcript	Brain: DLPFC (PEC) transcripts :: Homogenate :: Transcripts :: EpiXcan	0.92673	0.941172	GRCh37
8624	16	88718343	ENST00000301012	MVD-201	ADHD	Brain. DLPFC (PEC) transcripts	1.90844	0.0563342	0.456282	1	ENSG00000167508	MVD	0.240625	0.00388515	0.0175967	0.000188508	0.000876421	10	44	44	mRNA	Brain: DLPFC (PEC) transcripts :: Homogenate :: Transcripts :: EpiXcan	0.459202	0.509104	GRCh37
8625	16	88721793	ENST00000569177	MVD-217	ADHD	Brain. DLPFC (PEC) transcripts	-0.431649	0.665996	0.925877	1	ENSG00000167508	MVD	-0.0175281	0.0362834	0.102687	1.27858e-20	1.9368e-19	3	8	8	mRNA	Brain: DLPFC (PEC) transcripts :: Homogenate :: Transcripts :: EpiXcan	0.927098	0.941968	GRCh37
8626	16	88729743	ENST00000565633	SNAI3-AS1-203	ADHD	Brain. DLPFC (PEC) transcripts	0.543874	0.586528	0.904513	1	ENSG00000260630	SNAI3-AS1	0.0790085	0.00281839	0.220497	8.03887e-47	3.23604e-45	3	14	14	transcript	Brain: DLPFC (PEC) transcripts :: Homogenate :: Transcripts :: EpiXcan	0.907515	0.923987	GRCh37
8627	16	88729777	ENST00000569786	SNAI3-AS1-206	ADHD	Brain. DLPFC (PEC) transcripts	0.868312	0.385223	0.82375	1	ENSG00000260630	SNAI3-AS1	0.079957	0.00762276	0.244788	3.74219e-52	1.74598e-50	7	19	19	transcript	Brain: DLPFC (PEC) transcripts :: Homogenate :: Transcripts :: EpiXcan	0.823437	0.8559	GRCh37
8628	16	88729788	ENST00000563475	SNAI3-AS1-202	ADHD	Brain. DLPFC (PEC) transcripts	2.05946	0.0394498	0.400816	1	ENSG00000260630	SNAI3-AS1	0.530632	0.000725771	0.425819	1.95351e-106	3.37393e-104	11	56	56	transcript	Brain: DLPFC (PEC) transcripts :: Homogenate :: Transcripts :: EpiXcan	0.405482	0.450028	GRCh37
8629	16	88739804	ENST00000568633	SNAI3-AS1-205	ADHD	Brain. DLPFC (PEC) transcripts	0.368099	0.712799	0.93757	1	ENSG00000260630	SNAI3-AS1	0.0295879	0.0112458	0.411219	4.84713e-101	7.39174e-99	5	27	27	transcript	Brain: DLPFC (PEC) transcripts :: Homogenate :: Transcripts :: EpiXcan	0.93886	0.951345	GRCh37
8630	16	88744090	ENST00000332281	SNAI3-201	ADHD	Brain. DLPFC (PEC) transcripts	0.46574	0.641401	0.91998	1	ENSG00000185669	SNAI3	0.058205	0.00364785	0.0105034	0.00345312	0.0136244	3	6	6	mRNA	Brain: DLPFC (PEC) transcripts :: Homogenate :: Transcripts :: EpiXcan	0.922208	0.936966	GRCh37
8631	16	88762903	ENST00000312838	RNF166-201	ADHD	Brain. DLPFC (PEC) transcripts	-2.63332	0.00845539	0.206971	1	ENSG00000158717	RNF166	-0.391325	0.00201477	0.0166047	0.000284571	0.00129279	7	26	26	mRNA	Brain: DLPFC (PEC) transcripts :: Homogenate :: Transcripts :: EpiXcan	0.207997	0.241298	GRCh37
8632	16	88772871	ENST00000453996	CTU2-202	ADHD	Brain. DLPFC (PEC) transcripts	0.66359	0.506952	0.878515	1	ENSG00000174177	CTU2	0.0138825	0.00551656	0.101148	2.75191e-20	4.11445e-19	15	41	41	mRNA	Brain: DLPFC (PEC) transcripts :: Homogenate :: Transcripts :: EpiXcan	0.880014	0.901999	GRCh37
8633	16	88772891	ENST00000564105	CTU2-204	ADHD	Brain. DLPFC (PEC) transcripts	-1.08217	0.279175	0.757786	1	ENSG00000174177	CTU2	-0.287505	0.000769706	0.108841	8.43972e-22	1.3549e-20	6	19	19	NMD_transcript_variant	Brain: DLPFC (PEC) transcripts :: Homogenate :: Transcripts :: EpiXcan	0.756446	0.800455	GRCh37
8634	16	88772930	ENST00000567949	CTU2-210	ADHD	Brain. DLPFC (PEC) transcripts	0.125788	0.8999	0.978341	1	ENSG00000174177	CTU2	0.0447799	0.000348378	0.0132265	0.00115908	0.00487265	1	11	11	mRNA	Brain: DLPFC (PEC) transcripts :: Homogenate :: Transcripts :: EpiXcan	0.97813	0.985158	GRCh37
8635	16	88781754	ENST00000301015	PIEZO1-201	ADHD	Brain. DLPFC (PEC) transcripts	-2.425	0.0153083	0.272346	1	ENSG00000103335	PIEZO1	-0.252609	0.0040969	0.0394866	1.61234e-08	1.15244e-07	12	47	47	mRNA	Brain: DLPFC (PEC) transcripts :: Homogenate :: Transcripts :: EpiXcan	0.278744	0.31331	GRCh37
8636	16	88785023	ENST00000564984	AC138028.4-201	ADHD	Brain. DLPFC (PEC) transcripts	-0.0653068	0.94793	0.987467	1	ENSG00000260121	RP5-1142A6.9	-0.0185539	0.00304739	0.0638805	4.24676e-13	4.26365e-12	13	27	27	transcript	Brain: DLPFC (PEC) transcripts :: Homogenate :: Transcripts :: EpiXcan	0.9865	0.992257	GRCh37
8637	16	88803208	ENST00000567968	AC138028.2-202	ADHD	Brain. DLPFC (PEC) transcripts	-0.106002	0.915581	0.980515	1	ENSG00000224888	RP5-1142A6.2	-0.0234017	0.00624652	0.129788	2.04408e-26	3.99356e-25	8	65	65	transcript	Brain: DLPFC (PEC) transcripts :: Homogenate :: Transcripts :: EpiXcan	0.980243	0.987661	GRCh37
8638	16	88808039	ENST00000566114	AC138028.5-201	ADHD	Brain. DLPFC (PEC) transcripts	1.76152	0.0781509	0.51008	1	ENSG00000260617	RP5-1142A6.7	0.134278	0.00753916	0.0117665	0.00220336	0.00892678	9	15	15	transcript	Brain: DLPFC (PEC) transcripts :: Homogenate :: Transcripts :: EpiXcan	0.510327	0.564801	GRCh37
8639	16	88809229	ENST00000567588	AC138028.1-202	ADHD	Brain. DLPFC (PEC) transcripts	-0.468603	0.639354	0.919336	1	ENSG00000182376	RP5-1142A6.8	-0.101127	0.00130385	0.0102153	0.00429932	0.0167299	3	21	21	transcript	Brain: DLPFC (PEC) transcripts :: Homogenate :: Transcripts :: EpiXcan	0.921467	0.936268	GRCh37
8640	16	88869621	ENST00000301019	CDT1-201	ADHD	Brain. DLPFC (PEC) transcripts	1.63534	0.101977	0.555923	1	ENSG00000167513	CDT1	0.557857	0.000917485	0.0116596	0.00240899	0.00971324	4	14	14	mRNA	Brain: DLPFC (PEC) transcripts :: Homogenate :: Transcripts :: EpiXcan	0.556228	0.613796	GRCh37
8641	16	88875747	ENST00000378364	APRT-201	ADHD	Brain. DLPFC (PEC) transcripts	-0.615304	0.538354	0.890352	1	ENSG00000198931	APRT	-0.0987746	0.003104	0.0457738	1.02354e-09	8.05456e-09	9	42	42	mRNA	Brain: DLPFC (PEC) transcripts :: Homogenate :: Transcripts :: EpiXcan	0.893017	0.911021	GRCh37
8642	16	88880142	ENST00000268695	GALNS-201	ADHD	Brain. DLPFC (PEC) transcripts	-2.14775	0.0317333	0.366425	1	ENSG00000141012	GALNS	-0.566287	0.000671249	0.0556665	1.26258e-11	1.14675e-10	5	24	24	mRNA	Brain: DLPFC (PEC) transcripts :: Homogenate :: Transcripts :: EpiXcan	0.371265	0.415232	GRCh37
8643	16	88921536	ENST00000568311	GALNS-211	ADHD	Brain. DLPFC (PEC) transcripts	3.53572	0.000406672	0.0424988	1	ENSG00000141012	GALNS	0.256736	0.00888664	0.0922695	9.61648e-19	1.33359e-17	13	35	35	mRNA	Brain: DLPFC (PEC) transcripts :: Homogenate :: Transcripts :: EpiXcan	0.0425176	0.0523434	GRCh37
8644	16	88923494	ENST00000567895	TRAPPC2L-213	ADHD	Brain. DLPFC (PEC) transcripts	2.09189	0.0364483	0.388505	1	ENSG00000167515	TRAPPC2L	0.18625	0.00545871	0.0449085	1.60397e-09	1.24453e-08	12	37	37	mRNA	Brain: DLPFC (PEC) transcripts :: Homogenate :: Transcripts :: EpiXcan	0.39386	0.4383	GRCh37
8645	16	88923494	ENST00000301021	TRAPPC2L-201	ADHD	Brain. DLPFC (PEC) transcripts	1.0142	0.310488	0.781127	1	ENSG00000167515	TRAPPC2L	0.151501	0.00324518	0.355873	5.90657e-83	6.00836e-81	20	73	73	mRNA	Brain: DLPFC (PEC) transcripts :: Homogenate :: Transcripts :: EpiXcan	0.780085	0.819091	GRCh37
8646	16	88923535	ENST00000565504	TRAPPC2L-211	ADHD	Brain. DLPFC (PEC) transcripts	-0.975279	0.329422	0.794619	1	ENSG00000167515	TRAPPC2L	-0.0514184	0.0178017	0.0211163	3.70945e-05	0.000187946	15	47	47	mRNA	Brain: DLPFC (PEC) transcripts :: Homogenate :: Transcripts :: EpiXcan	0.794046	0.82862	GRCh37
8647	16	88923539	ENST00000565205	TRAPPC2L-209	ADHD	Brain. DLPFC (PEC) transcripts	0.747249	0.454913	0.85717	1	ENSG00000167515	TRAPPC2L	0.0610073	0.00906254	0.0180208	0.000147812	0.000696017	4	5	5	NMD_transcript_variant	Brain: DLPFC (PEC) transcripts :: Homogenate :: Transcripts :: EpiXcan	0.857432	0.884311	GRCh37
8648	16	88923549	ENST00000568583	TRAPPC2L-214	ADHD	Brain. DLPFC (PEC) transcripts	0.407419	0.6837	0.930605	1	ENSG00000167515	TRAPPC2L	0.217888	0.000138206	0.19083	1.97254e-39	6.19968e-38	1	6	6	mRNA	Brain: DLPFC (PEC) transcripts :: Homogenate :: Transcripts :: EpiXcan	0.932022	0.945751	GRCh37
8649	16	89112580	ENST00000537498	AC135782.1-201	ADHD	Brain. DLPFC (PEC) transcripts	-0.456745	0.647854	0.921988	1	ENSG00000256982	CTD-2555A7.2	-0.0514475	0.0033957	0.0264037	3.98078e-06	2.24908e-05	5	17	17	lincRNA	Brain: DLPFC (PEC) transcripts :: Homogenate :: Transcripts :: EpiXcan	0.924182	0.938315	GRCh37
8650	16	89160217	ENST00000317447	ACSF3-201	ADHD	Brain. DLPFC (PEC) transcripts	-0.525615	0.599156	0.909314	1	ENSG00000176715	ACSF3	-0.0179153	0.0577929	0.0868631	1.59826e-17	2.07849e-16	16	32	32	mRNA	Brain: DLPFC (PEC) transcripts :: Homogenate :: Transcripts :: EpiXcan	0.912083	0.927147	GRCh37
8651	16	89160276	ENST00000540697	ACSF3-211	ADHD	Brain. DLPFC (PEC) transcripts	-0.195493	0.845007	0.969696	1	ENSG00000176715	ACSF3	-0.000358951	0.0523879	0.0805822	2.4156e-16	2.9541e-15	24	35	35	mRNA	Brain: DLPFC (PEC) transcripts :: Homogenate :: Transcripts :: EpiXcan	0.970036	0.976553	GRCh37
8652	16	89160291	ENST00000406948	ACSF3-204	ADHD	Brain. DLPFC (PEC) transcripts	-0.89349	0.371595	0.817313	1	ENSG00000176715	ACSF3	-0.053952	0.0283691	0.0339492	1.80799e-07	1.1726e-06	26	73	73	mRNA	Brain: DLPFC (PEC) transcripts :: Homogenate :: Transcripts :: EpiXcan	0.817763	0.849431	GRCh37
8653	16	89160306	ENST00000378345	ACSF3-202	ADHD	Brain. DLPFC (PEC) transcripts	-2.60113	0.00929179	0.218135	1	ENSG00000176715	ACSF3	-0.209078	0.00664933	0.0205253	5.30692e-05	0.000263638	13	34	34	mRNA	Brain: DLPFC (PEC) transcripts :: Homogenate :: Transcripts :: EpiXcan	0.219362	0.25243	GRCh37
8654	16	89160312	ENST00000541755	ACSF3-212	ADHD	Brain. DLPFC (PEC) transcripts	-1.21383	0.224813	0.71487	1	ENSG00000176715	ACSF3	-0.220283	0.00186397	0.012396	0.00171247	0.00703838	3	13	13	mRNA	Brain: DLPFC (PEC) transcripts :: Homogenate :: Transcripts :: EpiXcan	0.716068	0.762318	GRCh37
8655	16	89281638	ENST00000570267	AC009113.1-201	ADHD	Brain. DLPFC (PEC) transcripts	-1.8853	0.0593893	0.464006	1	ENSG00000259877	RP11-46C24.7	-0.0421684	0.101537	0.157634	1.68033e-32	4.14705e-31	7	7	7	transcript	Brain: DLPFC (PEC) transcripts :: Homogenate :: Transcripts :: EpiXcan	0.466808	0.518154	GRCh37
8656	16	89284118	ENST00000433976	ZNF778-202	ADHD	Brain. DLPFC (PEC) transcripts	-3.30661	0.000944315	0.067339	1	ENSG00000170100	ZNF778	-0.49045	0.00322433	0.0276504	2.17899e-06	1.26448e-05	5	23	23	mRNA	Brain: DLPFC (PEC) transcripts :: Homogenate :: Transcripts :: EpiXcan	0.0698394	0.0818096	GRCh37
8657	16	89353071	ENST00000562275	ANKRD11-206	ADHD	Brain. DLPFC (PEC) transcripts	-0.0432623	0.965492	0.991051	1	ENSG00000167522	ANKRD11	-0.0025595	0.00748234	0.0229913	1.75149e-05	9.21736e-05	5	9	9	NMD_transcript_variant	Brain: DLPFC (PEC) transcripts :: Homogenate :: Transcripts :: EpiXcan	0.991162	0.994656	GRCh37
8658	16	89365284	ENST00000567736	ANKRD11-213	ADHD	Brain. DLPFC (PEC) transcripts	0.487304	0.626043	0.915094	1	ENSG00000167522	ANKRD11	0.036768	0.00707899	0.0205055	5.31634e-05	0.000264076	4	8	8	processed_transcript	Brain: DLPFC (PEC) transcripts :: Homogenate :: Transcripts :: EpiXcan	0.917118	0.933046	GRCh37
8659	16	89574811	ENST00000268704	SPG7-201	ADHD	Brain. DLPFC (PEC) transcripts	1.18963	0.234192	0.724966	1	ENSG00000197912	SPG7	0.0198616	0.181345	0.219941	3.71314e-46	1.46217e-44	35	72	72	mRNA	Brain: DLPFC (PEC) transcripts :: Homogenate :: Transcripts :: EpiXcan	0.723833	0.770121	GRCh37
8660	16	89574819	ENST00000341316	SPG7-202	ADHD	Brain. DLPFC (PEC) transcripts	0.309847	0.756677	0.948843	1	ENSG00000197912	SPG7	0.0033751	0.453681	0.492338	2.32768e-132	6.67427e-130	28	52	52	mRNA	Brain: DLPFC (PEC) transcripts :: Homogenate :: Transcripts :: EpiXcan	0.951922	0.959515	GRCh37
8661	16	89589128	ENST00000562775	SPG7-206	ADHD	Brain. DLPFC (PEC) transcripts	0.395263	0.692649	0.933122	1	ENSG00000197912	SPG7	0.00703702	0.143812	0.213708	7.92609e-45	3.00239e-43	23	23	23	aberrant_processed_transcript	Brain: DLPFC (PEC) transcripts :: Homogenate :: Transcripts :: EpiXcan	0.934265	0.947742	GRCh37
8662	16	89590612	ENST00000564047	SPG7-209	ADHD	Brain. DLPFC (PEC) transcripts	-0.360807	0.718244	0.938595	1	ENSG00000197912	SPG7	-0.0382252	0.00399993	0.0154526	0.000438975	0.00194868	5	5	5	aberrant_processed_transcript	Brain: DLPFC (PEC) transcripts :: Homogenate :: Transcripts :: EpiXcan	0.939766	0.952153	GRCh37
8663	16	89595613	ENST00000564409	SPG7-210	ADHD	Brain. DLPFC (PEC) transcripts	0.171915	0.863504	0.972206	1	ENSG00000197912	SPG7	0.00316451	0.138318	0.195556	2.08649e-40	6.72725e-39	14	26	26	aberrant_processed_transcript	Brain: DLPFC (PEC) transcripts :: Homogenate :: Transcripts :: EpiXcan	0.971756	0.979311	GRCh37
8664	16	89598281	ENST00000561945	SPG7-205	ADHD	Brain. DLPFC (PEC) transcripts	-0.610218	0.541717	0.891782	1	ENSG00000197912	SPG7	-0.0570103	0.00734171	0.0150431	0.000548706	0.00240138	9	13	13	aberrant_processed_transcript	Brain: DLPFC (PEC) transcripts :: Homogenate :: Transcripts :: EpiXcan	0.894524	0.912306	GRCh37
8665	16	89598995	ENST00000563218	SPG7-207	ADHD	Brain. DLPFC (PEC) transcripts	-1.00616	0.314338	0.783731	1	ENSG00000197912	SPG7	-0.02908	0.0546714	0.0827996	1.0386e-16	1.29462e-15	12	17	17	aberrant_processed_transcript	Brain: DLPFC (PEC) transcripts :: Homogenate :: Transcripts :: EpiXcan	0.782222	0.82096	GRCh37
8666	16	89611056	ENST00000569820	SPG7-222	ADHD	Brain. DLPFC (PEC) transcripts	1.09971	0.271459	0.753266	1	ENSG00000197912	SPG7	0.0511534	0.0194492	0.0386379	2.05943e-08	1.45881e-07	6	8	8	NMD_transcript_variant	Brain: DLPFC (PEC) transcripts :: Homogenate :: Transcripts :: EpiXcan	0.75234	0.795295	GRCh37
8667	16	89615297	ENST00000565370	SPG7-211	ADHD	Brain. DLPFC (PEC) transcripts	-0.966587	0.33375	0.797551	1	ENSG00000197912	SPG7	-0.0205733	0.0992503	0.162508	4.5611e-33	1.15002e-31	14	14	14	aberrant_processed_transcript	Brain: DLPFC (PEC) transcripts :: Homogenate :: Transcripts :: EpiXcan	0.79696	0.830615	GRCh37
8668	16	89619472	ENST00000566682	SPG7-215	ADHD	Brain. DLPFC (PEC) transcripts	-0.966899	0.333594	0.797346	1	ENSG00000197912	SPG7	-0.0106328	0.363348	0.447707	1.61197e-113	3.18799e-111	17	24	24	mRNA	Brain: DLPFC (PEC) transcripts :: Homogenate :: Transcripts :: EpiXcan	0.796869	0.830495	GRCh37
8669	16	89622272	ENST00000565891	SPG7-212	ADHD	Brain. DLPFC (PEC) transcripts	-0.733888	0.463017	0.860606	1	ENSG00000197912	SPG7	-0.00874243	0.299109	0.390543	1.4892e-93	1.90397e-91	10	12	12	processed_transcript	Brain: DLPFC (PEC) transcripts :: Homogenate :: Transcripts :: EpiXcan	0.861173	0.887093	GRCh37
8670	16	89627065	ENST00000311528	RPL13-201	ADHD	Brain. DLPFC (PEC) transcripts	0.714306	0.475038	0.86601	1	ENSG00000167526	RPL13	0.0128388	0.140162	0.204329	1.02184e-42	3.57426e-41	11	13	13	mRNA	Brain: DLPFC (PEC) transcripts :: Homogenate :: Transcripts :: EpiXcan	0.867102	0.89174	GRCh37
8671	16	89627085	ENST00000491523	RPL13-209	ADHD	Brain. DLPFC (PEC) transcripts	-0.807915	0.41914	0.840859	1	ENSG00000167526	RPL13	-0.036719	0.0238005	0.0626489	5.9537e-13	5.91571e-12	3	4	4	aberrant_processed_transcript	Brain: DLPFC (PEC) transcripts :: Homogenate :: Transcripts :: EpiXcan	0.841163	0.870872	GRCh37
8672	16	89627087	ENST00000484610	RPL13-207	ADHD	Brain. DLPFC (PEC) transcripts	0.0336101	0.973188	0.992999	1	ENSG00000167526	RPL13	-0.00469195	0.0201858	0.0413657	6.47633e-09	4.78135e-08	10	16	16	aberrant_processed_transcript	Brain: DLPFC (PEC) transcripts :: Homogenate :: Transcripts :: EpiXcan	0.992966	0.995728	GRCh37
8673	16	89627089	ENST00000563270	RPL13-211	ADHD	Brain. DLPFC (PEC) transcripts	-0.869074	0.384807	0.823468	1	ENSG00000167526	RPL13	-0.0415496	0.0201749	0.0250849	7.18337e-06	3.9426e-05	6	14	14	mRNA	Brain: DLPFC (PEC) transcripts :: Homogenate :: Transcripts :: EpiXcan	0.823211	0.855791	GRCh37
8674	16	89627089	ENST00000567815	RPL13-214	ADHD	Brain. DLPFC (PEC) transcripts	0.73598	0.461743	0.859997	1	ENSG00000167526	RPL13	0.00925183	0.27437	0.363421	9.35103e-86	1.01285e-83	13	15	15	mRNA	Brain: DLPFC (PEC) transcripts :: Homogenate :: Transcripts :: EpiXcan	0.860688	0.886571	GRCh37
8675	16	89627090	ENST00000562879	RPL13-210	ADHD	Brain. DLPFC (PEC) transcripts	-0.507637	0.611708	0.911396	1	ENSG00000167526	RPL13	-0.00816275	0.171918	0.240689	2.56639e-51	1.17269e-49	10	10	10	NMD_transcript_variant	Brain: DLPFC (PEC) transcripts :: Homogenate :: Transcripts :: EpiXcan	0.913831	0.929826	GRCh37
8676	16	89627091	ENST00000565571	RPL13-213	ADHD	Brain. DLPFC (PEC) transcripts	0.5058	0.612997	0.911625	1	ENSG00000167526	RPL13	0.0122308	0.0767152	0.131126	1.86128e-26	3.64123e-25	11	11	11	aberrant_processed_transcript	Brain: DLPFC (PEC) transcripts :: Homogenate :: Transcripts :: EpiXcan	0.914316	0.930142	GRCh37
8677	16	89627119	ENST00000393099	RPL13-202	ADHD	Brain. DLPFC (PEC) transcripts	0.567564	0.570331	0.899307	1	ENSG00000167526	RPL13	0.01439	0.069126	0.122503	8.61308e-25	1.57151e-23	9	10	10	mRNA	Brain: DLPFC (PEC) transcripts :: Homogenate :: Transcripts :: EpiXcan	0.901843	0.920001	GRCh37
8678	16	89627312	ENST00000399461	RPL13-203	ADHD	Brain. DLPFC (PEC) transcripts	-0.996079	0.319212	0.787022	1	ENSG00000167526	RPL13	-0.0374174	0.0311028	0.0572787	8.35322e-12	7.69099e-11	13	15	15	aberrant_processed_transcript	Brain: DLPFC (PEC) transcripts :: Homogenate :: Transcripts :: EpiXcan	0.785913	0.823245	GRCh37
8679	16	89628778	ENST00000472354	RPL13-206	ADHD	Brain. DLPFC (PEC) transcripts	-0.6558	0.511953	0.881361	1	ENSG00000167526	RPL13	-0.0504908	0.0122457	0.0210537	4.01801e-05	0.000202537	7	14	14	mRNA	Brain: DLPFC (PEC) transcripts :: Homogenate :: Transcripts :: EpiXcan	0.882865	0.903689	GRCh37
8680	16	89642199	ENST00000319518	CPNE7-202	ADHD	Brain. DLPFC (PEC) transcripts	-1.2574	0.208608	0.69996	1	ENSG00000178773	CPNE7	-0.0357736	0.0520444	0.0670535	9.54631e-14	1.00049e-12	32	76	76	mRNA	Brain: DLPFC (PEC) transcripts :: Homogenate :: Transcripts :: EpiXcan	0.699889	0.748993	GRCh37
8681	16	89724237	ENST00000565890	SPATA33-204	ADHD	Brain. DLPFC (PEC) transcripts	-1.94035	0.052337	0.444259	1	ENSG00000167523	SPATA33	-0.0717689	0.0315439	0.0529624	5.22271e-11	4.55092e-10	18	27	27	NMD_transcript_variant	Brain: DLPFC (PEC) transcripts :: Homogenate :: Transcripts :: EpiXcan	0.446453	0.49585	GRCh37
8682	16	89724279	ENST00000564238	SPATA33-203	ADHD	Brain. DLPFC (PEC) transcripts	2.28033	0.0225883	0.321937	1	ENSG00000167523	SPATA33	0.132141	0.0136405	0.0269741	3.34665e-06	1.90588e-05	5	11	11	mRNA	Brain: DLPFC (PEC) transcripts :: Homogenate :: Transcripts :: EpiXcan	0.3282	0.365127	GRCh37
8683	16	89724510	ENST00000568929	SPATA33-208	ADHD	Brain. DLPFC (PEC) transcripts	3.4762	0.000508568	0.0477513	1	ENSG00000167523	SPATA33	0.0399147	0.326273	0.381961	3.86025e-91	4.72407e-89	20	53	53	mRNA	Brain: DLPFC (PEC) transcripts :: Homogenate :: Transcripts :: EpiXcan	0.048526	0.058481	GRCh37
8684	16	89727236	ENST00000566857	SPATA33-206	ADHD	Brain. DLPFC (PEC) transcripts	3.65846	0.000253734	0.0325645	1	ENSG00000167523	SPATA33	0.625184	0.00146978	0.0101654	0.00461736	0.0178929	2	2	2	processed_transcript	Brain: DLPFC (PEC) transcripts :: Homogenate :: Transcripts :: EpiXcan	0.0328491	0.0401146	GRCh37
8685	16	89747145	ENST00000331006	CDK10-201	ADHD	Brain. DLPFC (PEC) transcripts	-1.4414	0.149473	0.630364	1	ENSG00000185324	CDK10	-0.0714264	0.0194673	0.0259157	5.44152e-06	3.02842e-05	15	41	41	mRNA	Brain: DLPFC (PEC) transcripts :: Homogenate :: Transcripts :: EpiXcan	0.629939	0.685372	GRCh37
8686	16	89753076	ENST00000353379	CDK10-202	ADHD	Brain. DLPFC (PEC) transcripts	0.71627	0.473825	0.865701	1	ENSG00000185324	CDK10	0.0405126	0.0151488	0.0299194	9.44723e-07	5.69876e-06	14	20	20	mRNA	Brain: DLPFC (PEC) transcripts :: Homogenate :: Transcripts :: EpiXcan	0.866563	0.891613	GRCh37
8687	16	89753098	ENST00000512912	CDK10-214	ADHD	Brain. DLPFC (PEC) transcripts	1.35158	0.176511	0.664065	1	ENSG00000185324	CDK10	0.0966731	0.00778867	0.0150168	0.000518582	0.00227651	10	14	14	NMD_transcript_variant	Brain: DLPFC (PEC) transcripts :: Homogenate :: Transcripts :: EpiXcan	0.665594	0.716597	GRCh37
8688	16	89753099	ENST00000510811	CDK10-212	ADHD	Brain. DLPFC (PEC) transcripts	0.146783	0.883304	0.975836	1	ENSG00000185324	CDK10	0.00565305	0.028493	0.0566092	9.6631e-12	8.85195e-11	16	19	19	NMD_transcript_variant	Brain: DLPFC (PEC) transcripts :: Homogenate :: Transcripts :: EpiXcan	0.976034	0.982301	GRCh37
8689	16	89753108	ENST00000472018	CDK10-204	ADHD	Brain. DLPFC (PEC) transcripts	-1.98481	0.0471661	0.427717	1	ENSG00000185324	CDK10	-0.0509505	0.0646514	0.110606	2.82704e-22	4.63077e-21	20	27	27	aberrant_processed_transcript	Brain: DLPFC (PEC) transcripts :: Homogenate :: Transcripts :: EpiXcan	0.432179	0.480006	GRCh37
8690	16	89753380	ENST00000504473	CDK10-207	ADHD	Brain. DLPFC (PEC) transcripts	-2.25623	0.0240563	0.330131	1	ENSG00000185324	CDK10	-0.0687991	0.0467777	0.0592613	3.32771e-12	3.15133e-11	21	36	36	aberrant_processed_transcript	Brain: DLPFC (PEC) transcripts :: Homogenate :: Transcripts :: EpiXcan	0.335977	0.374066	GRCh37
8691	16	89755911	ENST00000568456	CDK10-220	ADHD	Brain. DLPFC (PEC) transcripts	1.93264	0.0532802	0.447114	1	ENSG00000185324	CDK10	0.0622755	0.0405996	0.0767935	7.76989e-16	9.24302e-15	17	24	24	aberrant_processed_transcript	Brain: DLPFC (PEC) transcripts :: Homogenate :: Transcripts :: EpiXcan	0.450295	0.49893	GRCh37
8692	16	89758234	ENST00000561477	CDK10-216	ADHD	Brain. DLPFC (PEC) transcripts	-3.05915	0.00221962	0.108204	1	ENSG00000185324	CDK10	-0.099471	0.0423618	0.0829806	4.34909e-17	5.55156e-16	8	10	10	aberrant_processed_transcript	Brain: DLPFC (PEC) transcripts :: Homogenate :: Transcripts :: EpiXcan	0.112108	0.128648	GRCh37
8693	16	89762751	ENST00000289805	SPATA2L-201	ADHD	Brain. DLPFC (PEC) transcripts	0.0663547	0.947095	0.987187	1	ENSG00000158792	SPATA2L	0.00234981	0.0225499	0.0264042	4.2195e-06	2.37638e-05	11	19	19	mRNA	Brain: DLPFC (PEC) transcripts :: Homogenate :: Transcripts :: EpiXcan	0.986352	0.992105	GRCh37
8694	16	89764476	ENST00000569918	SPATA2L-203	ADHD	Brain. DLPFC (PEC) transcripts	-1.00917	0.312891	0.782477	1	ENSG00000158792	SPATA2L	-0.0493606	0.0188819	0.0419257	5.94413e-09	4.402e-08	5	7	7	mRNA	Brain: DLPFC (PEC) transcripts :: Homogenate :: Transcripts :: EpiXcan	0.781164	0.820095	GRCh37
8695	16	89773542	ENST00000389386	VPS9D1-201	ADHD	Brain. DLPFC (PEC) transcripts	1.58429	0.113127	0.576056	1	ENSG00000075399	VPS9D1	0.0745281	0.0212068	0.0162364	0.000329875	0.00148633	23	53	53	mRNA	Brain: DLPFC (PEC) transcripts :: Homogenate :: Transcripts :: EpiXcan	0.575365	0.632797	GRCh37
8696	16	89777767	ENST00000567379	VPS9D1-206	ADHD	Brain. DLPFC (PEC) transcripts	0.0126214	0.98993	0.998075	1	ENSG00000075399	VPS9D1	0.00125181	0.0217035	0.0359346	7.28256e-08	4.8971e-07	19	44	44	aberrant_processed_transcript	Brain: DLPFC (PEC) transcripts :: Homogenate :: Transcripts :: EpiXcan	0.998085	0.998558	GRCh37
8697	16	89778264	ENST00000562866	VPS9D1-AS1-202	ADHD	Brain. DLPFC (PEC) transcripts	-0.246493	0.805301	0.960203	1	ENSG00000261373	VPS9D1-AS1	-0.0258679	0.0046789	0.0100109	0.00478669	0.0185199	4	20	20	transcript	Brain: DLPFC (PEC) transcripts :: Homogenate :: Transcripts :: EpiXcan	0.961505	0.968933	GRCh37
8698	16	89782936	ENST00000562298	VPS9D1-AS1-201	ADHD	Brain. DLPFC (PEC) transcripts	0.480069	0.631178	0.916932	1	ENSG00000261373	VPS9D1-AS1	0.0466543	0.00599044	0.0203552	5.66254e-05	0.000280315	4	9	9	transcript	Brain: DLPFC (PEC) transcripts :: Homogenate :: Transcripts :: EpiXcan	0.919049	0.934272	GRCh37
8699	16	89787393	ENST00000289816	ZNF276-201	ADHD	Brain. DLPFC (PEC) transcripts	0.306488	0.759233	0.949289	1	ENSG00000158805	ZNF276	0.01187	0.0106273	0.0169153	0.000252437	0.00115409	9	19	19	mRNA	Brain: DLPFC (PEC) transcripts :: Homogenate :: Transcripts :: EpiXcan	0.952554	0.960095	GRCh37
8700	16	89787415	ENST00000568064	ZNF276-208	ADHD	Brain. DLPFC (PEC) transcripts	-0.566436	0.571097	0.899307	1	ENSG00000158805	ZNF276	-0.0207154	0.0394399	0.0600628	1.90306e-12	1.83135e-11	19	31	31	mRNA	Brain: DLPFC (PEC) transcripts :: Homogenate :: Transcripts :: EpiXcan	0.901843	0.920163	GRCh37
8701	16	89787981	ENST00000568295	ZNF276-209	ADHD	Brain. DLPFC (PEC) transcripts	-0.0764417	0.939068	0.985482	1	ENSG00000158805	ZNF276	-0.00672695	0.00366133	0.0108742	0.00325281	0.0128834	6	13	13	NMD_transcript_variant	Brain: DLPFC (PEC) transcripts :: Homogenate :: Transcripts :: EpiXcan	0.984381	0.991012	GRCh37
8702	16	89797934	ENST00000564004	ZNF276-207	ADHD	Brain. DLPFC (PEC) transcripts	-0.793155	0.427687	0.844994	1	ENSG00000158805	ZNF276	-0.0254742	0.0461514	0.0701343	1.67278e-14	1.8361e-13	11	16	16	aberrant_processed_transcript	Brain: DLPFC (PEC) transcripts :: Homogenate :: Transcripts :: EpiXcan	0.845758	0.87384	GRCh37
8703	16	89799657	ENST00000569582	ZNF276-211	ADHD	Brain. DLPFC (PEC) transcripts	-0.729431	0.465738	0.861601	1	ENSG00000158805	ZNF276	-0.0442455	0.0122366	0.0325016	2.82035e-07	1.79438e-06	12	18	18	aberrant_processed_transcript	Brain: DLPFC (PEC) transcripts :: Homogenate :: Transcripts :: EpiXcan	0.861857	0.888322	GRCh37
8704	16	89803957	ENST00000389301	FANCA-202	ADHD	Brain. DLPFC (PEC) transcripts	-2.36196	0.0181786	0.293322	1	ENSG00000187741	FANCA	-0.164932	0.00788317	0.02405	1.0338e-05	5.58308e-05	3	4	4	mRNA	Brain: DLPFC (PEC) transcripts :: Homogenate :: Transcripts :: EpiXcan	0.301815	0.335325	GRCh37
8705	16	89864793	ENST00000563673	FANCA-213	ADHD	Brain. DLPFC (PEC) transcripts	-0.201316	0.840452	0.96847	1	ENSG00000187741	FANCA	-0.0183681	0.00418736	0.0113841	0.00271114	0.0108594	5	6	6	mRNA	Brain: DLPFC (PEC) transcripts :: Homogenate :: Transcripts :: EpiXcan	0.96903	0.975538	GRCh37
8706	16	89884587	ENST00000564878	SPIRE2-206	ADHD	Brain. DLPFC (PEC) transcripts	-2.30535	0.021147	0.313652	1	ENSG00000204991	SPIRE2	-0.0614906	0.0666309	0.072939	8.20117e-15	9.17117e-14	19	42	42	processed_transcript	Brain: DLPFC (PEC) transcripts :: Homogenate :: Transcripts :: EpiXcan	0.320071	0.355676	GRCh37
8707	16	89894916	ENST00000378247	SPIRE2-201	ADHD	Brain. DLPFC (PEC) transcripts	-1.08241	0.279071	0.757643	1	ENSG00000204991	SPIRE2	-0.0285873	0.0659609	0.0746605	3.76941e-15	4.30378e-14	26	46	46	mRNA	Brain: DLPFC (PEC) transcripts :: Homogenate :: Transcripts :: EpiXcan	0.756335	0.8004	GRCh37
8708	16	89894955	ENST00000563972	SPIRE2-205	ADHD	Brain. DLPFC (PEC) transcripts	0.312844	0.754399	0.947909	1	ENSG00000204991	SPIRE2	0.00676787	0.077988	0.148881	2.30856e-30	5.24597e-29	17	31	31	mRNA	Brain: DLPFC (PEC) transcripts :: Homogenate :: Transcripts :: EpiXcan	0.95102	0.959015	GRCh37
8709	16	89928374	ENST00000562029	SPIRE2-204	ADHD	Brain. DLPFC (PEC) transcripts	0.368231	0.712701	0.93757	1	ENSG00000204991	SPIRE2	0.0159011	0.03307	0.0701972	2.57289e-14	2.79192e-13	12	12	12	aberrant_processed_transcript	Brain: DLPFC (PEC) transcripts :: Homogenate :: Transcripts :: EpiXcan	0.93886	0.951327	GRCh37
8710	16	89961523	ENST00000563636	TCF25-211	ADHD	Brain. DLPFC (PEC) transcripts	0.920189	0.357474	0.810844	1	ENSG00000141002	TCF25	0.0789611	0.00555237	0.024239	9.21301e-06	5.00632e-05	11	17	17	aberrant_processed_transcript	Brain: DLPFC (PEC) transcripts :: Homogenate :: Transcripts :: EpiXcan	0.81158	0.842751	GRCh37
8711	16	89962398	ENST00000566158	TCF25-217	ADHD	Brain. DLPFC (PEC) transcripts	0.723442	0.469408	0.862911	1	ENSG00000141002	TCF25	0.051005	0.0096385	0.030492	7.40884e-07	4.51963e-06	5	5	5	aberrant_processed_transcript	Brain: DLPFC (PEC) transcripts :: Homogenate :: Transcripts :: EpiXcan	0.863254	0.88987	GRCh37
8712	16	89962398	ENST00000570116	TCF25-224	ADHD	Brain. DLPFC (PEC) transcripts	-1.14612	0.251746	0.73991	1	ENSG00000141002	TCF25	-0.0361763	0.0518541	0.0629357	4.72948e-13	4.7306e-12	14	19	19	aberrant_processed_transcript	Brain: DLPFC (PEC) transcripts :: Homogenate :: Transcripts :: EpiXcan	0.738509	0.783791	GRCh37
8713	16	89978527	ENST00000539976	MC1R-201	ADHD	Brain. DLPFC (PEC) transcripts	2.6607	0.00779774	0.199801	1	ENSG00000258839	MC1R	0.144552	0.019846	0.0242466	1.09737e-05	5.90764e-05	12	28	28	aberrant_processed_transcript	Brain: DLPFC (PEC) transcripts :: Homogenate :: Transcripts :: EpiXcan	0.201823	0.233501	GRCh37
8714	16	89979826	ENST00000555427	MC1R-203	ADHD	Brain. DLPFC (PEC) transcripts	1.5403	0.123488	0.593965	1	ENSG00000258839	MC1R	0.0743591	0.0170682	0.0156826	0.00042449	0.00188854	21	39	39	mRNA	Brain: DLPFC (PEC) transcripts :: Homogenate :: Transcripts :: EpiXcan	0.592306	0.64969	GRCh37
8715	16	89984287	ENST00000555147	MC1R-202	ADHD	Brain. DLPFC (PEC) transcripts	1.97447	0.0483278	0.432008	1	ENSG00000258839	MC1R	0.122733	0.0125863	0.0309793	5.43695e-07	3.36185e-06	2	2	2	mRNA	Brain: DLPFC (PEC) transcripts :: Homogenate :: Transcripts :: EpiXcan	0.435811	0.483829	GRCh37
8716	16	90014333	ENST00000563594	DEF8-210	ADHD	Brain. DLPFC (PEC) transcripts	-1.19467	0.232215	0.722758	1	ENSG00000140995	DEF8	-0.0857662	0.0128654	0.0182578	0.000134854	0.000638326	13	22	22	mRNA	Brain: DLPFC (PEC) transcripts :: Homogenate :: Transcripts :: EpiXcan	0.722267	0.768184	GRCh37
8717	16	90015105	ENST00000567999	DEF8-221	ADHD	Brain. DLPFC (PEC) transcripts	1.74491	0.081001	0.515616	1	ENSG00000140995	DEF8	0.0651919	0.0421167	0.0430812	2.70146e-09	2.05593e-08	26	50	50	mRNA	Brain: DLPFC (PEC) transcripts :: Homogenate :: Transcripts :: EpiXcan	0.51583	0.57086	GRCh37
8718	16	90015183	ENST00000561741	DEF8-203	ADHD	Brain. DLPFC (PEC) transcripts	-0.195754	0.844802	0.969668	1	ENSG00000140995	DEF8	-0.0037058	0.0488111	0.0798011	1.65834e-16	2.04411e-15	12	12	12	mRNA	Brain: DLPFC (PEC) transcripts :: Homogenate :: Transcripts :: EpiXcan	0.969947	0.976525	GRCh37
8719	16	90015183	ENST00000268676	DEF8-201	ADHD	Brain. DLPFC (PEC) transcripts	-0.934462	0.350066	0.807268	1	ENSG00000140995	DEF8	-0.0123205	0.173959	0.203278	1.12151e-42	3.9167e-41	18	38	38	mRNA	Brain: DLPFC (PEC) transcripts :: Homogenate :: Transcripts :: EpiXcan	0.80856	0.838832	GRCh37
8720	16	90015187	ENST00000562986	DEF8-209	ADHD	Brain. DLPFC (PEC) transcripts	2.60863	0.00909056	0.216231	1	ENSG00000140995	DEF8	0.145924	0.0144424	0.0299878	9.61072e-07	5.79068e-06	15	23	23	mRNA	Brain: DLPFC (PEC) transcripts :: Homogenate :: Transcripts :: EpiXcan	0.216831	0.249754	GRCh37
8721	16	90015203	ENST00000570182	DEF8-227	ADHD	Brain. DLPFC (PEC) transcripts	1.04871	0.294311	0.770492	1	ENSG00000140995	DEF8	0.0126257	0.230592	0.299037	1.92821e-66	1.33158e-64	19	26	26	mRNA	Brain: DLPFC (PEC) transcripts :: Homogenate :: Transcripts :: EpiXcan	0.768484	0.809903	GRCh37
