## Supplementary Tables for "Genome-wide analyses of ADHD identify 27 risk loci, refine the genetic architecture and implicate several cognitive domains" (part 7 of 11)

### Sheet: 10. TWAS DLPFC(PEC) transcripts (continued)
Supplementary Table 10. Results TWAS (expression of gene isoforms in dorsolateral prefrontal cortex (DLPFC)) based on summary statistics from ADHD GWAS meta-analysis of 38,691 cases and 186,843 controls.
8722	16	90030248	ENST00000564379	DEF8-214	ADHD	Brain. DLPFC (PEC) transcripts	-1.83009	0.0672368	0.486414	1	ENSG00000140995	DEF8	-0.1812	0.00563465	0.0198157	6.89238e-05	0.000337948	5	17	17	aberrant_processed_transcript	Brain: DLPFC (PEC) transcripts :: Homogenate :: Transcripts :: EpiXcan	0.489169	0.540285	GRCh37
8723	16	90036206	ENST00000314994	CENPBD1-201	ADHD	Brain. DLPFC (PEC) transcripts	-1.0856	0.277654	0.756349	1	ENSG00000177946	CENPBD1	-0.046932	0.0253366	0.131124	3.87588e-27	7.79054e-26	3	10	10	mRNA	Brain: DLPFC (PEC) transcripts :: Homogenate :: Transcripts :: EpiXcan	0.754465	0.799074	GRCh37
8724	16	90039056	ENST00000421164	AFG3L1P-204	ADHD	Brain. DLPFC (PEC) transcripts	-1.87215	0.0611854	0.46803	1	ENSG00000223959	AFG3L1P	-0.0721893	0.0336244	0.0439177	2.17425e-09	1.66977e-08	11	13	13	aberrant_processed_transcript	Brain: DLPFC (PEC) transcripts :: Homogenate :: Transcripts :: EpiXcan	0.4707	0.52279	GRCh37
8725	16	90065014	ENST00000454997	AFG3L1P-214	ADHD	Brain. DLPFC (PEC) transcripts	0.900333	0.367943	0.815405	1	ENSG00000223959	AFG3L1P	0.0328698	0.0308232	0.027973	2.20764e-06	1.28018e-05	21	28	28	aberrant_processed_transcript	Brain: DLPFC (PEC) transcripts :: Homogenate :: Transcripts :: EpiXcan	0.816029	0.847447	GRCh37
8726	16	90071273	ENST00000002501	DBNDD1-201	ADHD	Brain. DLPFC (PEC) transcripts	-1.46358	0.14331	0.621226	1	ENSG00000003249	DBNDD1	-0.0315946	0.0682816	0.0853078	3.78963e-17	4.8493e-16	23	34	34	mRNA	Brain: DLPFC (PEC) transcripts :: Homogenate :: Transcripts :: EpiXcan	0.62003	0.677431	GRCh37
8727	16	90072627	ENST00000568662	DBNDD1-205	ADHD	Brain. DLPFC (PEC) transcripts	3.14903	0.00163814	0.091484	1	ENSG00000003249	DBNDD1	0.193819	0.0144364	0.0224736	2.17222e-05	0.000113053	5	5	5	aberrant_processed_transcript	Brain: DLPFC (PEC) transcripts :: Homogenate :: Transcripts :: EpiXcan	0.09423	0.110116	GRCh37
8728	16	90086069	ENST00000536122	GAS8-202	ADHD	Brain. DLPFC (PEC) transcripts	-0.646312	0.518077	0.883388	1	ENSG00000141013	GAS8	-0.0352242	0.0152939	0.0256512	5.1874e-06	2.89299e-05	11	13	13	mRNA	Brain: DLPFC (PEC) transcripts :: Homogenate :: Transcripts :: EpiXcan	0.885497	0.905376	GRCh37
8729	16	90089008	ENST00000268699	GAS8-201	ADHD	Brain. DLPFC (PEC) transcripts	0.566601	0.570985	0.899307	1	ENSG00000141013	GAS8	0.0130878	0.0874215	0.146232	8.3171e-30	1.84919e-28	29	38	38	mRNA	Brain: DLPFC (PEC) transcripts :: Homogenate :: Transcripts :: EpiXcan	0.901843	0.920163	GRCh37
8730	16	90089061	ENST00000565062	GAS8-212	ADHD	Brain. DLPFC (PEC) transcripts	-2.17086	0.0299421	0.359701	1	ENSG00000141013	GAS8	-0.114288	0.0165179	0.0223047	2.30286e-05	0.000119466	12	14	14	NMD_transcript_variant	Brain: DLPFC (PEC) transcripts :: Homogenate :: Transcripts :: EpiXcan	0.364538	0.405935	GRCh37
8731	16	90089078	ENST00000564853	GAS8-210	ADHD	Brain. DLPFC (PEC) transcripts	1.86944	0.0615614	0.46945	1	ENSG00000141013	GAS8	0.0771223	0.0209305	0.0177255	0.000175772	0.000819837	10	14	14	aberrant_processed_transcript	Brain: DLPFC (PEC) transcripts :: Homogenate :: Transcripts :: EpiXcan	0.47184	0.523815	GRCh37
8732	16	90089091	ENST00000566266	GAS8-214	ADHD	Brain. DLPFC (PEC) transcripts	1.51498	0.129777	0.605064	1	ENSG00000141013	GAS8	0.0464966	0.0244757	0.0515794	9.68864e-11	8.26599e-10	5	9	9	NMD_transcript_variant	Brain: DLPFC (PEC) transcripts :: Homogenate :: Transcripts :: EpiXcan	0.603474	0.659072	GRCh37
8733	16	90095949	ENST00000569558	GAS8-219	ADHD	Brain. DLPFC (PEC) transcripts	-1.1038	0.269679	0.751075	1	ENSG00000141013	GAS8	-0.0502436	0.0211959	0.0374157	3.98622e-08	2.74872e-07	11	12	12	aberrant_processed_transcript	Brain: DLPFC (PEC) transcripts :: Homogenate :: Transcripts :: EpiXcan	0.750321	0.793913	GRCh37
8734	16	90106451	ENST00000564789	GAS8-208	ADHD	Brain. DLPFC (PEC) transcripts	0.857001	0.391444	0.827139	1	ENSG00000141013	GAS8	0.054235	0.0138121	0.0314975	5.02871e-07	3.12118e-06	9	11	11	aberrant_processed_transcript	Brain: DLPFC (PEC) transcripts :: Homogenate :: Transcripts :: EpiXcan	0.827822	0.858866	GRCh37
8735	16	90108785	ENST00000568284	GAS8-215	ADHD	Brain. DLPFC (PEC) transcripts	2.14251	0.0321521	0.368671	1	ENSG00000141013	GAS8	0.0340981	0.177075	0.244506	3.41869e-52	1.59673e-50	16	16	16	aberrant_processed_transcript	Brain: DLPFC (PEC) transcripts :: Homogenate :: Transcripts :: EpiXcan	0.373485	0.417178	GRCh37
8736	16	90095316	ENST00000408886	GAS8-AS1-201	ADHD	Brain. DLPFC (PEC) transcripts	2.47719	0.0132422	0.254336	1	ENSG00000221819	C16orf3	0.0390146	0.158107	0.202544	1.73114e-42	5.99376e-41	12	12	12	mRNA	Brain: DLPFC (PEC) transcripts :: Homogenate :: Transcripts :: EpiXcan	0.258638	0.295205	GRCh37
8737	16	90109310	ENST00000517889	URAHP-203	ADHD	Brain. DLPFC (PEC) transcripts	1.91292	0.0557577	0.454132	1	ENSG00000222019	URAHP	0.0286323	0.199075	0.251203	9.91385e-56	5.10388e-54	14	16	16	processed_transcript	Brain: DLPFC (PEC) transcripts :: Homogenate :: Transcripts :: EpiXcan	0.457366	0.507446	GRCh37
8738	16	90159562	ENST00000564451	TUBB8P7-202	ADHD	Brain. DLPFC (PEC) transcripts	1.47397	0.14049	0.617534	1	ENSG00000261812	TUBB8P7	0.0382588	0.0930199	0.142987	6.19998e-29	1.33526e-27	19	20	20	processed_transcript	Brain: DLPFC (PEC) transcripts :: Homogenate :: Transcripts :: EpiXcan	0.616	0.673956	GRCh37
8739	16	90282234	ENST00000569162	LINC02193-206	ADHD	Brain. DLPFC (PEC) transcripts	2.76473	0.00569694	0.170237	1	ENSG00000260923	AC137934.1	0.226372	0.00653229	0.0196603	7.28992e-05	0.000356316	2	2	2	lincRNA	Brain: DLPFC (PEC) transcripts :: Homogenate :: Transcripts :: EpiXcan	0.17349	0.202528	GRCh37
8740	17	181025	ENST00000575743	AC129507.1-202	ADHD	Brain. DLPFC (PEC) transcripts	0.593392	0.552919	0.895044	1	ENSG00000262061	RP11-1260E13.4	0.0324881	0.0145077	0.0180315	0.00013307	0.000630356	13	28	28	aberrant_processed_transcript	Brain: DLPFC (PEC) transcripts :: Homogenate :: Transcripts :: EpiXcan	0.897616	0.915145	GRCh37
8741	17	260118	ENST00000360127	C17orf97-201	ADHD	Brain. DLPFC (PEC) transcripts	-0.510261	0.609869	0.910958	1	ENSG00000187624	C17orf97	-0.0127128	0.101149	0.124105	2.85467e-25	5.33601e-24	37	52	52	mRNA	Brain: DLPFC (PEC) transcripts :: Homogenate :: Transcripts :: EpiXcan	0.913394	0.929313	GRCh37
8742	17	260128	ENST00000571106	C17orf97-203	ADHD	Brain. DLPFC (PEC) transcripts	0.24763	0.80442	0.960185	1	ENSG00000187624	C17orf97	0.0252792	0.00316645	0.0170222	0.000239759	0.00109964	3	8	8	mRNA	Brain: DLPFC (PEC) transcripts :: Homogenate :: Transcripts :: EpiXcan	0.961505	0.968861	GRCh37
8743	17	289769	ENST00000329099	RFLNB-201	ADHD	Brain. DLPFC (PEC) transcripts	-0.5212	0.602227	0.910399	1	ENSG00000183688	FAM101B	-0.00822863	0.214565	0.297047	7.12694e-66	4.80558e-64	31	38	38	mRNA	Brain: DLPFC (PEC) transcripts :: Homogenate :: Transcripts :: EpiXcan	0.91322	0.927948	GRCh37
8744	17	411908	ENST00000437048	VPS53-204	ADHD	Brain. DLPFC (PEC) transcripts	-0.126574	0.899278	0.978164	1	ENSG00000141252	VPS53	-0.00236969	0.121607	0.194454	3.44621e-40	1.1035e-38	13	13	13	mRNA	Brain: DLPFC (PEC) transcripts :: Homogenate :: Transcripts :: EpiXcan	0.978004	0.985039	GRCh37
8745	17	435208	ENST00000573028	VPS53-215	ADHD	Brain. DLPFC (PEC) transcripts	0.426434	0.669792	0.926968	1	ENSG00000141252	VPS53	0.0106679	0.0634062	0.110586	2.71051e-22	4.44317e-21	11	15	15	NMD_transcript_variant	Brain: DLPFC (PEC) transcripts :: Homogenate :: Transcripts :: EpiXcan	0.928251	0.942881	GRCh37
8746	17	435948	ENST00000571805	VPS53-211	ADHD	Brain. DLPFC (PEC) transcripts	-0.0434934	0.965308	0.991051	1	ENSG00000141252	VPS53	-0.000978828	0.0233515	0.0431995	2.19269e-09	1.68349e-08	14	17	17	mRNA	Brain: DLPFC (PEC) transcripts :: Homogenate :: Transcripts :: EpiXcan	0.991122	0.99464	GRCh37
8747	17	436067	ENST00000389040	VPS53-202	ADHD	Brain. DLPFC (PEC) transcripts	-0.495506	0.620243	0.912871	1	ENSG00000141252	VPS53	-0.0227239	0.0301922	0.0506971	1.38412e-10	1.16628e-09	18	26	26	NMD_transcript_variant	Brain: DLPFC (PEC) transcripts :: Homogenate :: Transcripts :: EpiXcan	0.915498	0.931719	GRCh37
8748	17	635652	ENST00000308278	FAM57A-202	ADHD	Brain. DLPFC (PEC) transcripts	0.0115366	0.990795	0.998353	1	ENSG00000167695	FAM57A	-7.66603e-05	0.0376495	0.0495604	2.21034e-10	1.83472e-09	24	36	36	mRNA	Brain: DLPFC (PEC) transcripts :: Homogenate :: Transcripts :: EpiXcan	0.998281	0.998637	GRCh37
8749	17	655900	ENST00000536214	DBIL5P-203	ADHD	Brain. DLPFC (PEC) transcripts	0.424195	0.671424	0.927075	1	ENSG00000231784	DBIL5P	0.00743374	0.168636	0.234464	3.76974e-50	1.67001e-48	18	30	30	processed_transcript	Brain: DLPFC (PEC) transcripts :: Homogenate :: Transcripts :: EpiXcan	0.928285	0.943155	GRCh37
8750	17	681542	ENST00000574354	GLOD4-207	ADHD	Brain. DLPFC (PEC) transcripts	0.240674	0.809808	0.96166	1	ENSG00000167699	GLOD4	0.0121447	0.0188138	0.0404746	1.0721e-08	7.77263e-08	4	6	6	aberrant_processed_transcript	Brain: DLPFC (PEC) transcripts :: Homogenate :: Transcripts :: EpiXcan	0.963007	0.969789	GRCh37
8751	17	685513	ENST00000304478	MRM3-201	ADHD	Brain. DLPFC (PEC) transcripts	0.417675	0.676185	0.928381	1	ENSG00000171861	RNMTL1	0.03752	0.00556239	0.0119431	0.00204945	0.00833755	12	15	15	mRNA	Brain: DLPFC (PEC) transcripts :: Homogenate :: Transcripts :: EpiXcan	0.929358	0.943978	GRCh37
8752	17	702553	ENST00000336868	NXN-201	ADHD	Brain. DLPFC (PEC) transcripts	-0.752108	0.451986	0.85581	1	ENSG00000167693	NXN	-0.119479	0.0020377	0.0110744	0.00304427	0.0121067	8	18	18	mRNA	Brain: DLPFC (PEC) transcripts :: Homogenate :: Transcripts :: EpiXcan	0.856238	0.883386	GRCh37
8753	17	906767	ENST00000572585	ABR-218	ADHD	Brain. DLPFC (PEC) transcripts	0.850075	0.395283	0.829357	1	ENSG00000159842	ABR	0.124658	0.00241245	0.0110828	0.00299603	0.0119261	7	16	16	aberrant_processed_transcript	Brain: DLPFC (PEC) transcripts :: Homogenate :: Transcripts :: EpiXcan	0.830319	0.860746	GRCh37
8754	17	908975	ENST00000571797	ABR-214	ADHD	Brain. DLPFC (PEC) transcripts	0.367155	0.713503	0.937806	1	ENSG00000159842	ABR	0.0413313	0.00450822	0.0193753	8.70354e-05	0.000421689	11	25	25	mRNA	Brain: DLPFC (PEC) transcripts :: Homogenate :: Transcripts :: EpiXcan	0.939202	0.951518	GRCh37
8755	17	995032	ENST00000570525	ABR-207	ADHD	Brain. DLPFC (PEC) transcripts	0.252346	0.800774	0.959111	1	ENSG00000159842	ABR	0.0122928	0.0205661	0.0522488	5.30147e-11	4.61456e-10	3	3	3	mRNA	Brain: DLPFC (PEC) transcripts :: Homogenate :: Transcripts :: EpiXcan	0.960981	0.96796	GRCh37
8756	17	1247566	ENST00000264335	YWHAE-201	ADHD	Brain. DLPFC (PEC) transcripts	1.8598	0.0629144	0.473698	1	ENSG00000108953	YWHAE	0.0930985	0.0274582	0.0521045	5.89084e-11	5.11049e-10	10	17	17	mRNA	Brain: DLPFC (PEC) transcripts :: Homogenate :: Transcripts :: EpiXcan	0.476276	0.527463	GRCh37
8757	17	1323983	ENST00000398970	CRK-202	ADHD	Brain. DLPFC (PEC) transcripts	-0.504109	0.614184	0.91186	1	ENSG00000167193	CRK	-0.0138657	0.0797444	0.172584	2.28723e-35	6.29547e-34	21	31	31	mRNA	Brain: DLPFC (PEC) transcripts :: Homogenate :: Transcripts :: EpiXcan	0.914682	0.930349	GRCh37
8758	17	1398051	ENST00000320345	INPP5K-201	ADHD	Brain. DLPFC (PEC) transcripts	0.335564	0.7372	0.943543	1	ENSG00000132376	INPP5K	0.0356769	0.00480773	0.0236733	1.33403e-05	7.11856e-05	1	2	2	mRNA	Brain: DLPFC (PEC) transcripts :: Homogenate :: Transcripts :: EpiXcan	0.9463	0.956054	GRCh37
8759	17	1401355	ENST00000481867	INPP5K-211	ADHD	Brain. DLPFC (PEC) transcripts	-0.329262	0.741958	0.945003	1	ENSG00000132376	INPP5K	-0.0324963	0.0041894	0.0156491	0.000417544	0.00185922	6	6	6	aberrant_processed_transcript	Brain: DLPFC (PEC) transcripts :: Homogenate :: Transcripts :: EpiXcan	0.947886	0.956869	GRCh37
8760	17	1401373	ENST00000477115	INPP5K-209	ADHD	Brain. DLPFC (PEC) transcripts	-0.542131	0.587728	0.905129	1	ENSG00000132376	INPP5K	-0.0206838	0.0302508	0.0544621	2.02671e-11	1.81584e-10	11	14	14	aberrant_processed_transcript	Brain: DLPFC (PEC) transcripts :: Homogenate :: Transcripts :: EpiXcan	0.907943	0.924275	GRCh37
8761	17	1420225	ENST00000425081	PITPNA-AS1-201	ADHD	Brain. DLPFC (PEC) transcripts	-1.15646	0.247493	0.737738	1	ENSG00000236618	PITPNA-AS1	-0.115236	0.00412483	0.0126536	0.0015226	0.00629803	3	5	5	transcript	Brain: DLPFC (PEC) transcripts :: Homogenate :: Transcripts :: EpiXcan	0.735959	0.78069	GRCh37
8762	17	1472561	ENST00000301335	SLC43A2-201	ADHD	Brain. DLPFC (PEC) transcripts	-0.318488	0.750115	0.946789	1	ENSG00000167703	SLC43A2	-0.0400969	0.00658638	0.0300005	9.84336e-07	5.924e-06	14	23	23	mRNA	Brain: DLPFC (PEC) transcripts :: Homogenate :: Transcripts :: EpiXcan	0.949885	0.958477	GRCh37
8763	17	1541434	ENST00000570902	SCARF1-204	ADHD	Brain. DLPFC (PEC) transcripts	0.487169	0.626139	0.915094	1	ENSG00000074660	SCARF1	0.017013	0.0367212	0.0509247	1.12043e-10	9.51782e-10	27	41	41	aberrant_processed_transcript	Brain: DLPFC (PEC) transcripts :: Homogenate :: Transcripts :: EpiXcan	0.917118	0.93308	GRCh37
8764	17	1553923	ENST00000304992	PRPF8-201	ADHD	Brain. DLPFC (PEC) transcripts	-1.18036	0.237857	0.728792	1	ENSG00000174231	PRPF8	-0.056814	0.0273955	0.0418569	5.77411e-09	4.28361e-08	27	37	37	mRNA	Brain: DLPFC (PEC) transcripts :: Homogenate :: Transcripts :: EpiXcan	0.727083	0.773309	GRCh37
8765	17	1579602	ENST00000576407	PRPF8-213	ADHD	Brain. DLPFC (PEC) transcripts	-1.4826	0.13818	0.614888	1	ENSG00000174231	PRPF8	-0.0923908	0.0139439	0.0418147	5.77334e-09	4.2834e-08	7	8	8	aberrant_processed_transcript	Brain: DLPFC (PEC) transcripts :: Homogenate :: Transcripts :: EpiXcan	0.613238	0.670458	GRCh37
8766	17	1614805	ENST00000334146	MIR22HG-201	ADHD	Brain. DLPFC (PEC) transcripts	-2.41948	0.0155427	0.274958	1	ENSG00000186594	MIR22HG	-0.419454	0.00162626	0.0466834	6.60671e-10	5.28114e-09	8	13	13	lincRNA	Brain: DLPFC (PEC) transcripts :: Homogenate :: Transcripts :: EpiXcan	0.281437	0.315408	GRCh37
8767	17	1646320	ENST00000382061	SERPINF2-202	ADHD	Brain. DLPFC (PEC) transcripts	0.849366	0.395678	0.829605	1	ENSG00000167711	SERPINF2	0.224228	0.000689163	0.0129723	0.00131178	0.00547406	3	5	5	mRNA	Brain: DLPFC (PEC) transcripts :: Homogenate :: Transcripts :: EpiXcan	0.830551	0.861006	GRCh37
8768	17	1665253	ENST00000254722	SERPINF1-201	ADHD	Brain. DLPFC (PEC) transcripts	-1.04294	0.296977	0.772816	1	ENSG00000132386	SERPINF1	-0.0167872	0.180089	0.24111	3.22243e-51	1.46641e-49	25	44	44	mRNA	Brain: DLPFC (PEC) transcripts :: Homogenate :: Transcripts :: EpiXcan	0.770653	0.811522	GRCh37
8769	17	1665355	ENST00000571870	SERPINF1-206	ADHD	Brain. DLPFC (PEC) transcripts	-0.679883	0.496579	0.8739	1	ENSG00000132386	SERPINF1	-0.047827	0.0100687	0.0123705	0.00172526	0.00708864	10	17	17	processed_transcript	Brain: DLPFC (PEC) transcripts :: Homogenate :: Transcripts :: EpiXcan	0.875144	0.898662	GRCh37
8770	17	1682779	ENST00000305513	SMYD4-201	ADHD	Brain. DLPFC (PEC) transcripts	-0.0450768	0.964046	0.99087	1	ENSG00000186532	SMYD4	0.00221043	0.0183744	0.0274726	2.76096e-06	1.58435e-05	17	23	23	mRNA	Brain: DLPFC (PEC) transcripts :: Homogenate :: Transcripts :: EpiXcan	0.990985	0.994478	GRCh37
8771	17	1684986	ENST00000491788	SMYD4-203	ADHD	Brain. DLPFC (PEC) transcripts	0.933382	0.350623	0.807668	1	ENSG00000186532	SMYD4	0.0391999	0.0268388	0.0594435	2.5625e-12	2.44656e-11	17	25	25	mRNA	Brain: DLPFC (PEC) transcripts :: Homogenate :: Transcripts :: EpiXcan	0.808674	0.839044	GRCh37
8772	17	1686404	ENST00000476292	SMYD4-202	ADHD	Brain. DLPFC (PEC) transcripts	0.877903	0.379997	0.820801	1	ENSG00000186532	SMYD4	0.0274915	0.044686	0.0750877	1.58518e-15	1.85264e-14	21	28	28	aberrant_processed_transcript	Brain: DLPFC (PEC) transcripts :: Homogenate :: Transcripts :: EpiXcan	0.820805	0.85385	GRCh37
8773	17	1733278	ENST00000254719	RPA1-201	ADHD	Brain. DLPFC (PEC) transcripts	0.788811	0.430223	0.845329	1	ENSG00000132383	RPA1	0.0525749	0.0124923	0.0230696	1.80522e-05	9.48323e-05	15	16	16	mRNA	Brain: DLPFC (PEC) transcripts :: Homogenate :: Transcripts :: EpiXcan	0.846052	0.874773	GRCh37
8774	17	1794944	ENST00000573994	RPA1-206	ADHD	Brain. DLPFC (PEC) transcripts	1.39147	0.164083	0.649073	1	ENSG00000132383	RPA1	0.153199	0.00405208	0.0122372	0.00182246	0.00746413	3	6	6	aberrant_processed_transcript	Brain: DLPFC (PEC) transcripts :: Homogenate :: Transcripts :: EpiXcan	0.647789	0.702637	GRCh37
8775	17	1933404	ENST00000263083	DPH1-201	ADHD	Brain. DLPFC (PEC) transcripts	0.0414901	0.966905	0.991386	1	ENSG00000108963	DPH1	0.00171052	0.0616397	0.0847501	2.49646e-17	3.22198e-16	29	57	57	mRNA	Brain: DLPFC (PEC) transcripts :: Homogenate :: Transcripts :: EpiXcan	0.991373	0.994785	GRCh37
8776	17	1933453	ENST00000571418	DPH1-206	ADHD	Brain. DLPFC (PEC) transcripts	-1.52137	0.128166	0.602011	1	ENSG00000108963	DPH1	-0.0452776	0.0660082	0.103594	7.13312e-21	1.09513e-19	39	57	57	mRNA	Brain: DLPFC (PEC) transcripts :: Homogenate :: Transcripts :: EpiXcan	0.600184	0.656106	GRCh37
8777	17	1933461	ENST00000572819	DPH1-211	ADHD	Brain. DLPFC (PEC) transcripts	0.896325	0.370079	0.816214	1	ENSG00000108963	DPH1	0.0146292	0.24295	0.314511	8.71349e-71	6.66112e-69	20	25	25	aberrant_processed_transcript	Brain: DLPFC (PEC) transcripts :: Homogenate :: Transcripts :: EpiXcan	0.816988	0.848458	GRCh37
8778	17	1933480	ENST00000576129	DPH1-215	ADHD	Brain. DLPFC (PEC) transcripts	2.60224	0.00926182	0.217804	1	ENSG00000108963	DPH1	0.144005	0.0201826	0.0269027	3.22611e-06	1.8396e-05	20	26	26	aberrant_processed_transcript	Brain: DLPFC (PEC) transcripts :: Homogenate :: Transcripts :: EpiXcan	0.219081	0.252156	GRCh37
8779	17	1942259	ENST00000570867	DPH1-205	ADHD	Brain. DLPFC (PEC) transcripts	1.92976	0.0536366	0.448153	1	ENSG00000108963	DPH1	0.0625155	0.0703684	0.102847	8.94964e-21	1.36833e-19	26	33	33	aberrant_processed_transcript	Brain: DLPFC (PEC) transcripts :: Homogenate :: Transcripts :: EpiXcan	0.450813	0.500275	GRCh37
8780	17	2206998	ENST00000344595	SRR-201	ADHD	Brain. DLPFC (PEC) transcripts	-1.24391	0.213533	0.704326	1	ENSG00000167720	SRR	-0.0137878	0.338729	0.413175	2.18644e-101	3.38082e-99	19	20	20	mRNA	Brain: DLPFC (PEC) transcripts :: Homogenate :: Transcripts :: EpiXcan	0.704132	0.753421	GRCh37
8781	17	2207244	ENST00000576620	SRR-207	ADHD	Brain. DLPFC (PEC) transcripts	-0.46095	0.644835	0.92088	1	ENSG00000167720	SRR	-0.0202806	0.0172648	0.0233385	1.48873e-05	7.89933e-05	23	29	29	mRNA	Brain: DLPFC (PEC) transcripts :: Homogenate :: Transcripts :: EpiXcan	0.923294	0.937712	GRCh37
8782	17	2207248	ENST00000574987	SRR-205	ADHD	Brain. DLPFC (PEC) transcripts	-0.245116	0.806367	0.960209	1	ENSG00000167720	SRR	-0.00891254	0.0245501	0.0334281	2.05567e-07	1.325e-06	29	39	39	mRNA	Brain: DLPFC (PEC) transcripts :: Homogenate :: Transcripts :: EpiXcan	0.961561	0.969068	GRCh37
8783	17	2225797	ENST00000301364	TSR1-201	ADHD	Brain. DLPFC (PEC) transcripts	1.07236	0.283557	0.760992	1	ENSG00000167721	TSR1	0.0643061	0.012735	0.0115482	0.00223873	0.00906222	26	32	32	mRNA	Brain: DLPFC (PEC) transcripts :: Homogenate :: Transcripts :: EpiXcan	0.759637	0.803737	GRCh37
8784	17	2240808	ENST00000426855	SGSM2-202	ADHD	Brain. DLPFC (PEC) transcripts	1.46251	0.143602	0.62171	1	ENSG00000141258	SGSM2	0.0637723	0.0294386	0.0390094	1.50268e-08	1.07656e-07	11	15	15	mRNA	Brain: DLPFC (PEC) transcripts :: Homogenate :: Transcripts :: EpiXcan	0.620467	0.677698	GRCh37
8785	17	2275875	ENST00000574250	SGSM2-210	ADHD	Brain. DLPFC (PEC) transcripts	0.85022	0.395203	0.829339	1	ENSG00000141258	SGSM2	0.047254	0.0197807	0.0523666	6.47339e-11	5.59997e-10	3	3	3	aberrant_processed_transcript	Brain: DLPFC (PEC) transcripts :: Homogenate :: Transcripts :: EpiXcan	0.830319	0.860668	GRCh37
8786	17	2279654	ENST00000572841	SGSM2-204	ADHD	Brain. DLPFC (PEC) transcripts	-3.42649	0.000611434	0.0528898	1	ENSG00000141258	SGSM2	-0.124543	0.0390545	0.0281355	2.12737e-06	1.23608e-05	58	90	90	aberrant_processed_transcript	Brain: DLPFC (PEC) transcripts :: Homogenate :: Transcripts :: EpiXcan	0.0537755	0.064694	GRCh37
8787	17	2287354	ENST00000174618	MNT-201	ADHD	Brain. DLPFC (PEC) transcripts	-3.53408	0.000409204	0.0424988	1	ENSG00000070444	MNT	-0.166909	0.0238007	0.0347383	1.26934e-07	8.35483e-07	25	35	35	mRNA	Brain: DLPFC (PEC) transcripts :: Homogenate :: Transcripts :: EpiXcan	0.0425176	0.0525772	GRCh37
8788	17	2292560	ENST00000575402	MNT-209	ADHD	Brain. DLPFC (PEC) transcripts	-3.4225	0.000620489	0.0532725	1	ENSG00000070444	MNT	-0.161379	0.0222311	0.046833	7.17916e-10	5.72479e-09	13	22	22	aberrant_processed_transcript	Brain: DLPFC (PEC) transcripts :: Homogenate :: Transcripts :: EpiXcan	0.053947	0.0652095	GRCh37
8789	17	2380703	ENST00000577148	METTL16-210	ADHD	Brain. DLPFC (PEC) transcripts	0.388597	0.697574	0.934041	1	ENSG00000127804	METTL16	0.0257998	0.0116964	0.0230848	1.62744e-05	8.59519e-05	17	24	24	aberrant_processed_transcript	Brain: DLPFC (PEC) transcripts :: Homogenate :: Transcripts :: EpiXcan	0.935269	0.948425	GRCh37
8790	17	2497040	ENST00000397195	PAFAH1B1-202	ADHD	Brain. DLPFC (PEC) transcripts	-0.446039	0.655569	0.924446	1	ENSG00000007168	PAFAH1B1	-0.0271292	0.0122429	0.0140051	0.00084164	0.00359982	32	40	40	mRNA	Brain: DLPFC (PEC) transcripts :: Homogenate :: Transcripts :: EpiXcan	0.926292	0.939884	GRCh37
8791	17	2936375	ENST00000571555	RAP1GAP2-205	ADHD	Brain. DLPFC (PEC) transcripts	-1.50541	0.132218	0.606589	1	ENSG00000132359	RAP1GAP2	-0.157877	0.00446073	0.0155502	0.000449225	0.00199039	4	12	12	aberrant_processed_transcript	Brain: DLPFC (PEC) transcripts :: Homogenate :: Transcripts :: EpiXcan	0.605629	0.661818	GRCh37
8792	17	3181193	ENST00000408891	OR3A2-201	ADHD	Brain. DLPFC (PEC) transcripts	0.347874	0.727935	0.940741	1	ENSG00000221882	OR3A2	0.00817071	0.0445055	0.0844663	4.41981e-17	5.6394e-16	22	23	23	mRNA	Brain: DLPFC (PEC) transcripts :: Homogenate :: Transcripts :: EpiXcan	0.943373	0.954265	GRCh37
8793	17	3343316	ENST00000541913	SPATA22-204	ADHD	Brain. DLPFC (PEC) transcripts	0.205712	0.837016	0.967727	1	ENSG00000141255	SPATA22	0.00623278	0.0366502	0.051707	8.2152e-11	7.05924e-10	25	35	35	mRNA	Brain: DLPFC (PEC) transcripts :: Homogenate :: Transcripts :: EpiXcan	0.968469	0.974994	GRCh37
8794	17	3377347	ENST00000456349	ASPA-202	ADHD	Brain. DLPFC (PEC) transcripts	0.110309	0.912164	0.980265	1	ENSG00000108381	ASPA	0.0115734	0.0107425	0.026667	3.79053e-06	2.14789e-05	9	10	10	mRNA	Brain: DLPFC (PEC) transcripts :: Homogenate :: Transcripts :: EpiXcan	0.98011	0.987122	GRCh37
8795	17	3379296	ENST00000263080	ASPA-201	ADHD	Brain. DLPFC (PEC) transcripts	0.459257	0.64605	0.921345	1	ENSG00000108381	ASPA	0.0112414	0.0740566	0.123739	4.70541e-25	8.6855e-24	20	29	29	mRNA	Brain: DLPFC (PEC) transcripts :: Homogenate :: Transcripts :: EpiXcan	0.923691	0.937898	GRCh37
8796	17	3413796	ENST00000381913	TRPV3-202	ADHD	Brain. DLPFC (PEC) transcripts	0.105523	0.915961	0.980515	1	ENSG00000167723	TRPV3	0.00115572	0.116618	0.141978	9.45603e-29	2.02322e-27	35	42	42	NMD_transcript_variant	Brain: DLPFC (PEC) transcripts :: Homogenate :: Transcripts :: EpiXcan	0.980243	0.987685	GRCh37
8797	17	3468738	ENST00000399759	TRPV1-203	ADHD	Brain. DLPFC (PEC) transcripts	1.04384	0.296558	0.772228	1	ENSG00000196689	TRPV1	0.0466423	0.0221823	0.0360371	7.38557e-08	4.96298e-07	24	32	32	mRNA	Brain: DLPFC (PEC) transcripts :: Homogenate :: Transcripts :: EpiXcan	0.770046	0.811271	GRCh37
8798	17	3469088	ENST00000399756	TRPV1-202	ADHD	Brain. DLPFC (PEC) transcripts	1.73205	0.0832655	0.521282	1	ENSG00000196689	TRPV1	0.0797432	0.0214102	0.0460612	9.45034e-10	7.45601e-09	6	6	6	mRNA	Brain: DLPFC (PEC) transcripts :: Homogenate :: Transcripts :: EpiXcan	0.520644	0.575672	GRCh37
8799	17	3468738	ENST00000572705	TRPV1-207	ADHD	Brain. DLPFC (PEC) transcripts	-1.12197	0.261873	0.747521	1	ENSG00000262304	SHPK	-0.0315809	0.0620864	0.0667455	1.13308e-13	1.18178e-12	32	49	49	mRNA	Brain: DLPFC (PEC) transcripts :: Homogenate :: Transcripts :: EpiXcan	0.746865	0.789654	GRCh37
8800	17	3505055	ENST00000575593	AC027796.1-201	ADHD	Brain. DLPFC (PEC) transcripts	1.6736	0.0942095	0.544101	1	ENSG00000261916	RP11-235E17.4	0.0920175	0.0157152	0.0466264	7.89918e-10	6.27072e-09	6	9	9	transcript	Brain: DLPFC (PEC) transcripts :: Homogenate :: Transcripts :: EpiXcan	0.54301	0.599298	GRCh37
8801	17	3511556	ENST00000225519	SHPK-201	ADHD	Brain. DLPFC (PEC) transcripts	1.28671	0.198195	0.689404	1	ENSG00000197417	SHPK	0.0128468	0.475904	0.562157	1.55455e-165	9.6318e-163	19	21	21	mRNA	Brain: DLPFC (PEC) transcripts :: Homogenate :: Transcripts :: EpiXcan	0.688859	0.740371	GRCh37
8802	17	3539762	ENST00000046640	CTNS-201	ADHD	Brain. DLPFC (PEC) transcripts	0.240921	0.809616	0.96166	1	ENSG00000040531	CTNS	0.0203094	0.00844611	0.0159349	0.000352361	0.00158378	8	8	8	mRNA	Brain: DLPFC (PEC) transcripts :: Homogenate :: Transcripts :: EpiXcan	0.963007	0.969771	GRCh37
8803	17	3540398	ENST00000399306	CTNS-203	ADHD	Brain. DLPFC (PEC) transcripts	0.129738	0.896774	0.977861	1	ENSG00000040531	CTNS	0.0114893	0.00517588	0.023816	1.26739e-05	6.78106e-05	7	7	7	mRNA	Brain: DLPFC (PEC) transcripts :: Homogenate :: Transcripts :: EpiXcan	0.977902	0.984567	GRCh37
8804	17	3566196	ENST00000225525	TAX1BP3-201	ADHD	Brain. DLPFC (PEC) transcripts	0.0198373	0.984173	0.995976	1	ENSG00000213977	TAX1BP3	-0.00230967	0.0672157	0.0962438	1.84814e-19	2.65436e-18	37	46	46	mRNA	Brain: DLPFC (PEC) transcripts :: Homogenate :: Transcripts :: EpiXcan	0.996111	0.997533	GRCh37
8805	17	3566357	ENST00000550383	P2RX5-TAX1BP3-201	ADHD	Brain. DLPFC (PEC) transcripts	0.0989672	0.921164	0.981144	1	ENSG00000257950	P2RX5-TAX1BP3	0.00784164	0.00595977	0.0142261	0.000779853	0.00334961	9	11	11	NMD_transcript_variant	Brain: DLPFC (PEC) transcripts :: Homogenate :: Transcripts :: EpiXcan	0.980614	0.988323	GRCh37
8806	17	3576521	ENST00000547178	P2RX5-203	ADHD	Brain. DLPFC (PEC) transcripts	0.566341	0.571162	0.899307	1	ENSG00000083454	P2RX5	0.022558	0.0231763	0.0556162	1.67364e-11	1.50912e-10	9	11	11	mRNA	Brain: DLPFC (PEC) transcripts :: Homogenate :: Transcripts :: EpiXcan	0.901843	0.920163	GRCh37
8807	17	3576894	ENST00000552050	P2RX5-208	ADHD	Brain. DLPFC (PEC) transcripts	1.87277	0.0611007	0.467823	1	ENSG00000083454	P2RX5	0.275936	0.00201603	0.0105221	0.00386914	0.0151538	9	9	9	mRNA	Brain: DLPFC (PEC) transcripts :: Homogenate :: Transcripts :: EpiXcan	0.470583	0.522585	GRCh37
8808	17	3617922	ENST00000572179	ITGAE-207	ADHD	Brain. DLPFC (PEC) transcripts	-2.30628	0.0210951	0.313151	1	ENSG00000083457	ITGAE	-0.197081	0.00587987	0.0140104	0.000861201	0.00367939	4	4	4	processed_transcript	Brain: DLPFC (PEC) transcripts :: Homogenate :: Transcripts :: EpiXcan	0.319711	0.355318	GRCh37
8809	17	3763609	ENST00000381769	CAMKK1-203	ADHD	Brain. DLPFC (PEC) transcripts	-0.167852	0.8667	0.972601	1	ENSG00000004660	CAMKK1	-0.0296595	0.00150615	0.0140217	0.000838188	0.00358592	1	2	2	mRNA	Brain: DLPFC (PEC) transcripts :: Homogenate :: Transcripts :: EpiXcan	0.972045	0.979799	GRCh37
8810	17	3768451	ENST00000158166	CAMKK1-201	ADHD	Brain. DLPFC (PEC) transcripts	0.791556	0.42862	0.845191	1	ENSG00000004660	CAMKK1	0.060869	0.00846744	0.175179	2.80756e-36	7.96517e-35	23	35	35	mRNA	Brain: DLPFC (PEC) transcripts :: Homogenate :: Transcripts :: EpiXcan	0.845758	0.874179	GRCh37
8811	17	3782125	ENST00000573483	CAMKK1-204	ADHD	Brain. DLPFC (PEC) transcripts	2.51904	0.0117674	0.241606	1	ENSG00000004660	CAMKK1	0.0984632	0.0306777	0.0348662	1.04999e-07	6.95605e-07	28	40	40	aberrant_processed_transcript	Brain: DLPFC (PEC) transcripts :: Homogenate :: Transcripts :: EpiXcan	0.243239	0.279584	GRCh37
8812	17	3827169	ENST00000397041	ATP2A3-205	ADHD	Brain. DLPFC (PEC) transcripts	0.81998	0.412228	0.837743	1	ENSG00000074370	ATP2A3	0.474694	0.00013524	0.0198875	7.05858e-05	0.000345619	4	6	6	mRNA	Brain: DLPFC (PEC) transcripts :: Homogenate :: Transcripts :: EpiXcan	0.837966	0.86823	GRCh37
8813	17	3907739	ENST00000381638	ZZEF1-201	ADHD	Brain. DLPFC (PEC) transcripts	0.33716	0.735996	0.943229	1	ENSG00000074755	ZZEF1	0.0148322	0.0235787	0.0364979	6.22156e-08	4.21016e-07	22	23	23	mRNA	Brain: DLPFC (PEC) transcripts :: Homogenate :: Transcripts :: EpiXcan	0.945933	0.955872	GRCh37
8814	17	4046505	ENST00000575251	CYB5D2-203	ADHD	Brain. DLPFC (PEC) transcripts	0.254564	0.79906	0.959111	1	ENSG00000167740	CYB5D2	0.0117669	0.0205692	0.0293921	1.1776e-06	7.03121e-06	15	16	16	mRNA	Brain: DLPFC (PEC) transcripts :: Homogenate :: Transcripts :: EpiXcan	0.960981	0.967701	GRCh37
8815	17	4046550	ENST00000301391	CYB5D2-201	ADHD	Brain. DLPFC (PEC) transcripts	0.581802	0.5607	0.897127	1	ENSG00000167740	CYB5D2	0.0276166	0.0210991	0.0381466	2.76918e-08	1.93924e-07	28	33	33	mRNA	Brain: DLPFC (PEC) transcripts :: Homogenate :: Transcripts :: EpiXcan	0.899514	0.917772	GRCh37
8816	17	4175275	ENST00000572484	UBE2G1-204	ADHD	Brain. DLPFC (PEC) transcripts	-1.04785	0.294708	0.770612	1	ENSG00000132388	UBE2G1	-0.106626	0.00442886	0.0112359	0.0029022	0.0115802	8	17	17	mRNA	Brain: DLPFC (PEC) transcripts :: Homogenate :: Transcripts :: EpiXcan	0.768484	0.81007	GRCh37
8817	17	4402133	ENST00000329078	SPNS2-201	ADHD	Brain. DLPFC (PEC) transcripts	1.14819	0.250889	0.739569	1	ENSG00000183018	SPNS2	0.0477023	0.0267993	0.0464606	7.29794e-10	5.81374e-09	3	3	3	mRNA	Brain: DLPFC (PEC) transcripts :: Homogenate :: Transcripts :: EpiXcan	0.737799	0.782968	GRCh37
8818	17	4436327	ENST00000571386	SPNS2-204	ADHD	Brain. DLPFC (PEC) transcripts	0.0285962	0.977187	0.993978	1	ENSG00000183018	SPNS2	0.00145075	0.0219205	0.0476719	4.89229e-10	3.95494e-09	45	57	57	mRNA	Brain: DLPFC (PEC) transcripts :: Homogenate :: Transcripts :: EpiXcan	0.993732	0.996176	GRCh37
8819	17	4436538	ENST00000576635	SPNS2-208	ADHD	Brain. DLPFC (PEC) transcripts	1.20601	0.227815	0.718109	1	ENSG00000183018	SPNS2	0.0646877	0.0132294	0.182892	1.36289e-37	4.01308e-36	41	59	59	aberrant_processed_transcript	Brain: DLPFC (PEC) transcripts :: Homogenate :: Transcripts :: EpiXcan	0.718674	0.764561	GRCh37
8820	17	4440057	ENST00000570979	SPNS2-203	ADHD	Brain. DLPFC (PEC) transcripts	0.516325	0.605628	0.910929	1	ENSG00000183018	SPNS2	0.0404929	0.0136243	0.0411511	7.67195e-09	5.6312e-08	27	35	35	aberrant_processed_transcript	Brain: DLPFC (PEC) transcripts :: Homogenate :: Transcripts :: EpiXcan	0.913394	0.928586	GRCh37
8821	17	4617846	ENST00000572782	ARRB2-212	ADHD	Brain. DLPFC (PEC) transcripts	2.00037	0.04546	0.421538	1	ENSG00000141480	ARRB2	0.13075	0.0164545	0.0424889	4.42866e-09	3.31265e-08	9	11	11	aberrant_processed_transcript	Brain: DLPFC (PEC) transcripts :: Homogenate :: Transcripts :: EpiXcan	0.425199	0.473505	GRCh37
8822	17	4634726	ENST00000573708	MED11-202	ADHD	Brain. DLPFC (PEC) transcripts	-0.173416	0.862324	0.972065	1	ENSG00000161920	MED11	-0.0231314	0.00338376	0.0133102	0.00113958	0.00479451	3	4	4	mRNA	Brain: DLPFC (PEC) transcripts :: Homogenate :: Transcripts :: EpiXcan	0.971484	0.979229	GRCh37
8823	17	4634729	ENST00000293777	MED11-201	ADHD	Brain. DLPFC (PEC) transcripts	-0.847372	0.396788	0.829832	1	ENSG00000161920	MED11	-0.0854998	0.0048296	0.0303731	7.45986e-07	4.54856e-06	15	28	28	mRNA	Brain: DLPFC (PEC) transcripts :: Homogenate :: Transcripts :: EpiXcan	0.831043	0.861453	GRCh37
8824	17	4636821	ENST00000293778	CXCL16-201	ADHD	Brain. DLPFC (PEC) transcripts	-0.17813	0.858621	0.971909	1	ENSG00000161921	CXCL16	-0.0145596	0.00705338	0.0236008	1.39618e-05	7.43272e-05	7	7	7	mRNA	Brain: DLPFC (PEC) transcripts :: Homogenate :: Transcripts :: EpiXcan	0.971484	0.978788	GRCh37
8825	17	4688580	ENST00000441199	VMO1-204	ADHD	Brain. DLPFC (PEC) transcripts	-0.825972	0.40882	0.836224	1	ENSG00000182853	VMO1	-0.0233946	0.0561328	0.0877445	1.08793e-17	1.42845e-16	15	28	28	mRNA	Brain: DLPFC (PEC) transcripts :: Homogenate :: Transcripts :: EpiXcan	0.836438	0.866602	GRCh37
8826	17	4688580	ENST00000416307	VMO1-203	ADHD	Brain. DLPFC (PEC) transcripts	0.879423	0.379172	0.820509	1	ENSG00000182853	VMO1	0.0585126	0.0105284	0.0377205	3.2925e-08	2.28746e-07	7	7	7	mRNA	Brain: DLPFC (PEC) transcripts :: Homogenate :: Transcripts :: EpiXcan	0.820357	0.853452	GRCh37
8827	17	4688580	ENST00000328739	VMO1-201	ADHD	Brain. DLPFC (PEC) transcripts	0.149602	0.881079	0.975472	1	ENSG00000182853	VMO1	0.00795391	0.0146407	0.017667	0.000172453	0.000805458	20	30	30	mRNA	Brain: DLPFC (PEC) transcripts :: Homogenate :: Transcripts :: EpiXcan	0.975791	0.982033	GRCh37
8828	17	4699439	ENST00000270586	PSMB6-201	ADHD	Brain. DLPFC (PEC) transcripts	-0.340404	0.733552	0.942452	1	ENSG00000142507	PSMB6	-0.0148948	0.0272783	0.0640734	3.46644e-13	3.49926e-12	6	9	9	mRNA	Brain: DLPFC (PEC) transcripts :: Homogenate :: Transcripts :: EpiXcan	0.945273	0.955284	GRCh37
8829	17	4704454	ENST00000571067	AC233723.1-202	ADHD	Brain. DLPFC (PEC) transcripts	1.19181	0.233335	0.723966	1	ENSG00000262165	RP11-81A22.5	0.0313786	0.09115	0.125494	2.73678e-25	5.11996e-24	12	17	17	lincRNA	Brain: DLPFC (PEC) transcripts :: Homogenate :: Transcripts :: EpiXcan	0.722892	0.769296	GRCh37
8830	17	4710391	ENST00000263088	PLD2-201	ADHD	Brain. DLPFC (PEC) transcripts	-0.259725	0.795076	0.958374	1	ENSG00000129219	PLD2	-0.0179054	0.0143746	0.016043	0.000352512	0.0015843	21	29	29	mRNA	Brain: DLPFC (PEC) transcripts :: Homogenate :: Transcripts :: EpiXcan	0.960693	0.966846	GRCh37
8831	17	4710464	ENST00000572940	PLD2-205	ADHD	Brain. DLPFC (PEC) transcripts	0.595119	0.551764	0.894981	1	ENSG00000129219	PLD2	0.0357907	0.0162866	0.0365864	4.58975e-08	3.14628e-07	20	25	25	mRNA	Brain: DLPFC (PEC) transcripts :: Homogenate :: Transcripts :: EpiXcan	0.897475	0.914844	GRCh37
8832	17	4736694	ENST00000572330	MINK1-207	ADHD	Brain. DLPFC (PEC) transcripts	0.549331	0.582779	0.903027	1	ENSG00000141503	MINK1	0.0333568	0.0116847	0.0260397	4.90211e-06	2.74147e-05	17	18	18	aberrant_processed_transcript	Brain: DLPFC (PEC) transcripts :: Homogenate :: Transcripts :: EpiXcan	0.905904	0.923084	GRCh37
8833	17	4801069	ENST00000293780	CHRNE-201	ADHD	Brain. DLPFC (PEC) transcripts	1.32792	0.184204	0.672122	1	ENSG00000108556	CHRNE	0.0799809	0.0112735	0.0245192	9.62358e-06	5.21823e-05	19	24	24	mRNA	Brain: DLPFC (PEC) transcripts :: Homogenate :: Transcripts :: EpiXcan	0.672179	0.72507	GRCh37
8834	17	4801352	ENST00000572438	CHRNE-202	ADHD	Brain. DLPFC (PEC) transcripts	0.680093	0.496446	0.873891	1	ENSG00000108556	CHRNE	0.0165878	0.0630164	0.0954224	2.56186e-19	3.65101e-18	15	17	17	aberrant_processed_transcript	Brain: DLPFC (PEC) transcripts :: Homogenate :: Transcripts :: EpiXcan	0.875144	0.898611	GRCh37
8835	17	4802831	ENST00000381365	C17orf107-201	ADHD	Brain. DLPFC (PEC) transcripts	0.172389	0.863132	0.972073	1	ENSG00000205710	C17orf107	0.00423458	0.0551281	0.0592475	3.53719e-12	3.34113e-11	38	53	53	mRNA	Brain: DLPFC (PEC) transcripts :: Homogenate :: Transcripts :: EpiXcan	0.971599	0.979311	GRCh37
8836	17	4840425	ENST00000225665	SLC25A11-201	ADHD	Brain. DLPFC (PEC) transcripts	-0.551198	0.581498	0.902569	1	ENSG00000108528	SLC25A11	-0.0112685	0.101031	0.150655	7.26775e-31	1.6848e-29	13	15	15	mRNA	Brain: DLPFC (PEC) transcripts :: Homogenate :: Transcripts :: EpiXcan	0.905483	0.922965	GRCh37
8837	17	4841058	ENST00000576951	SLC25A11-205	ADHD	Brain. DLPFC (PEC) transcripts	0.363728	0.716061	0.938308	1	ENSG00000108528	SLC25A11	0.00844786	0.0839762	0.131976	9.91435e-27	1.95858e-25	7	9	9	mRNA	Brain: DLPFC (PEC) transcripts :: Homogenate :: Transcripts :: EpiXcan	0.939659	0.951993	GRCh37
8838	17	4843676	ENST00000575111	RNF167-211	ADHD	Brain. DLPFC (PEC) transcripts	0.998951	0.317819	0.785943	1	ENSG00000108523	RNF167	0.0554871	0.0133137	0.0144582	0.000711739	0.00307166	20	24	24	mRNA	Brain: DLPFC (PEC) transcripts :: Homogenate :: Transcripts :: EpiXcan	0.784694	0.82264	GRCh37
8839	17	4843782	ENST00000576229	RNF167-214	ADHD	Brain. DLPFC (PEC) transcripts	0.376118	0.706829	0.935985	1	ENSG00000108523	RNF167	0.0325264	0.00581289	0.0151517	0.000532174	0.00233295	8	10	10	mRNA	Brain: DLPFC (PEC) transcripts :: Homogenate :: Transcripts :: EpiXcan	0.937256	0.950082	GRCh37
8840	17	4846146	ENST00000576965	RNF167-216	ADHD	Brain. DLPFC (PEC) transcripts	-0.405177	0.685348	0.931218	1	ENSG00000108523	RNF167	-0.0102223	0.0457734	0.0621886	5.22564e-13	5.21158e-12	17	19	19	mRNA	Brain: DLPFC (PEC) transcripts :: Homogenate :: Transcripts :: EpiXcan	0.932495	0.94606	GRCh37
8841	17	4848947	ENST00000225655	PFN1-201	ADHD	Brain. DLPFC (PEC) transcripts	-0.712424	0.476203	0.866494	1	ENSG00000108518	PFN1	-0.0490558	0.011318	0.0186121	0.000109691	0.000525109	6	6	6	mRNA	Brain: DLPFC (PEC) transcripts :: Homogenate :: Transcripts :: EpiXcan	0.867516	0.892212	GRCh37
8842	17	4862521	ENST00000575142	SPAG7-207	ADHD	Brain. DLPFC (PEC) transcripts	-0.254783	0.79889	0.959111	1	ENSG00000091640	SPAG7	-0.00354983	0.0673885	0.0671657	1.01687e-13	1.06345e-12	53	60	60	mRNA	Brain: DLPFC (PEC) transcripts :: Homogenate :: Transcripts :: EpiXcan	0.960981	0.967647	GRCh37
8843	17	4862523	ENST00000206020	SPAG7-201	ADHD	Brain. DLPFC (PEC) transcripts	0.585583	0.558156	0.896956	1	ENSG00000091640	SPAG7	0.0114727	0.140557	0.179424	1.18775e-37	3.50085e-36	30	34	34	mRNA	Brain: DLPFC (PEC) transcripts :: Homogenate :: Transcripts :: EpiXcan	0.899514	0.916814	GRCh37
8844	17	4876146	ENST00000430920	AC004771.2-201	ADHD	Brain. DLPFC (PEC) transcripts	1.28725	0.198006	0.689116	1	ENSG00000234203	RP5-1050D4.2	0.0868217	0.0116698	0.0305459	7.29894e-07	4.45504e-06	23	38	38	transcript	Brain: DLPFC (PEC) transcripts :: Homogenate :: Transcripts :: EpiXcan	0.688711	0.74016	GRCh37
8845	17	4891507	ENST00000576820	INCA1-204	ADHD	Brain. DLPFC (PEC) transcripts	0.181271	0.856155	0.971729	1	ENSG00000196388	INCA1	0.00978627	0.0064276	0.0114894	0.00255189	0.0102549	14	14	14	mRNA	Brain: DLPFC (PEC) transcripts :: Homogenate :: Transcripts :: EpiXcan	0.971397	0.978269	GRCh37
8846	17	5009030	ENST00000574735	ZNF232-206	ADHD	Brain. DLPFC (PEC) transcripts	-0.286695	0.774346	0.95459	1	ENSG00000167840	ZNF232	-0.0065835	0.00535711	0.0105165	0.00386162	0.0151251	8	9	9	aberrant_processed_transcript	Brain: DLPFC (PEC) transcripts :: Homogenate :: Transcripts :: EpiXcan	0.957938	0.963172	GRCh37
8847	17	5009068	ENST00000573015	ZNF232-205	ADHD	Brain. DLPFC (PEC) transcripts	0.997569	0.318488	0.786472	1	ENSG00000167840	ZNF232	0.0647894	0.0103013	0.0275879	2.55752e-06	1.47305e-05	5	5	5	NMD_transcript_variant	Brain: DLPFC (PEC) transcripts :: Homogenate :: Transcripts :: EpiXcan	0.785452	0.822957	GRCh37
8848	17	5015227	ENST00000413077	AC012146.1-202	ADHD	Brain. DLPFC (PEC) transcripts	1.20075	0.229847	0.720217	1	ENSG00000234327	AC012146.7	0.0210012	0.158495	0.182789	4.86302e-38	1.45909e-36	41	49	49	transcript	Brain: DLPFC (PEC) transcripts :: Homogenate :: Transcripts :: EpiXcan	0.720596	0.766171	GRCh37
8849	17	5082831	ENST00000399604	ZNF594-201	ADHD	Brain. DLPFC (PEC) transcripts	0.632163	0.52728	0.887055	1	ENSG00000180626	ZNF594	0.0294961	0.0194778	0.0438802	2.52986e-09	1.92965e-08	54	56	56	mRNA	Brain: DLPFC (PEC) transcripts :: Homogenate :: Transcripts :: EpiXcan	0.889266	0.907936	GRCh37
8850	17	5095399	ENST00000571689	AC087500.1-202	ADHD	Brain. DLPFC (PEC) transcripts	-0.797002	0.42545	0.843564	1	ENSG00000261879	RP11-333E1.1	-0.0209406	0.0629537	0.0829996	8.54023e-17	1.07102e-15	38	50	50	transcript	Brain: DLPFC (PEC) transcripts :: Homogenate :: Transcripts :: EpiXcan	0.844174	0.872941	GRCh37
8851	17	5112256	ENST00000574081	SCIMP-203	ADHD	Brain. DLPFC (PEC) transcripts	-1.11665	0.264142	0.748202	1	ENSG00000161929	SCIMP	-0.0804723	0.00816305	0.0194171	8.62949e-05	0.000418238	11	21	21	mRNA	Brain: DLPFC (PEC) transcripts :: Homogenate :: Transcripts :: EpiXcan	0.748075	0.790899	GRCh37
8852	17	5185569	ENST00000537505	RABEP1-202	ADHD	Brain. DLPFC (PEC) transcripts	-0.753375	0.451225	0.85581	1	ENSG00000029725	RABEP1	-0.0356797	0.0177631	0.033406	1.95112e-07	1.26137e-06	9	10	10	mRNA	Brain: DLPFC (PEC) transcripts :: Homogenate :: Transcripts :: EpiXcan	0.856238	0.883199	GRCh37
8853	17	5185617	ENST00000575475	RABEP1-206	ADHD	Brain. DLPFC (PEC) transcripts	-0.622069	0.533896	0.8883	1	ENSG00000029725	RABEP1	-0.0315164	0.0143451	0.0447384	1.60825e-09	1.24774e-08	44	45	45	aberrant_processed_transcript	Brain: DLPFC (PEC) transcripts :: Homogenate :: Transcripts :: EpiXcan	0.890852	0.909626	GRCh37
8854	17	5185782	ENST00000341923	RABEP1-201	ADHD	Brain. DLPFC (PEC) transcripts	-0.822544	0.410768	0.837278	1	ENSG00000029725	RABEP1	-0.0205634	0.0661653	0.102526	1.18578e-20	1.79899e-19	60	67	67	mRNA	Brain: DLPFC (PEC) transcripts :: Homogenate :: Transcripts :: EpiXcan	0.837274	0.867519	GRCh37
8855	17	5257696	ENST00000574568	RABEP1-205	ADHD	Brain. DLPFC (PEC) transcripts	1.19178	0.233349	0.723966	1	ENSG00000029725	RABEP1	0.0389204	0.0403158	0.055618	1.21725e-11	1.10752e-10	24	25	25	mRNA	Brain: DLPFC (PEC) transcripts :: Homogenate :: Transcripts :: EpiXcan	0.722892	0.769296	GRCh37
8856	17	5289346	ENST00000573584	NUP88-207	ADHD	Brain. DLPFC (PEC) transcripts	-0.361652	0.717612	0.938426	1	ENSG00000108559	NUP88	-0.0181494	0.0112999	0.0173816	0.000192209	0.000892926	56	59	59	mRNA	Brain: DLPFC (PEC) transcripts :: Homogenate :: Transcripts :: EpiXcan	0.939659	0.952153	GRCh37
8857	17	5289422	ENST00000225696	NUP88-201	ADHD	Brain. DLPFC (PEC) transcripts	1.14266	0.253181	0.74135	1	ENSG00000108559	NUP88	0.0263352	0.0920341	0.124863	3.76591e-25	6.98479e-24	73	81	81	mRNA	Brain: DLPFC (PEC) transcripts :: Homogenate :: Transcripts :: EpiXcan	0.740051	0.784658	GRCh37
8858	17	5289424	ENST00000574855	NUP88-209	ADHD	Brain. DLPFC (PEC) transcripts	0.570159	0.56857	0.898965	1	ENSG00000108559	NUP88	0.0492285	0.00530692	0.0250122	7.48444e-06	4.10048e-05	49	49	49	aberrant_processed_transcript	Brain: DLPFC (PEC) transcripts :: Homogenate :: Transcripts :: EpiXcan	0.90152	0.919549	GRCh37
8859	17	5290007	ENST00000574087	NUP88-208	ADHD	Brain. DLPFC (PEC) transcripts	-0.509852	0.610155	0.910958	1	ENSG00000108559	NUP88	-0.0204333	0.0212504	0.0379235	2.81929e-08	1.97277e-07	22	26	26	aberrant_processed_transcript	Brain: DLPFC (PEC) transcripts :: Homogenate :: Transcripts :: EpiXcan	0.913394	0.929313	GRCh37
8860	17	5290864	ENST00000575976	NUP88-211	ADHD	Brain. DLPFC (PEC) transcripts	0.363284	0.716393	0.938423	1	ENSG00000108559	NUP88	0.00582114	0.132361	0.188088	1.21566e-38	3.71538e-37	57	59	59	aberrant_processed_transcript	Brain: DLPFC (PEC) transcripts :: Homogenate :: Transcripts :: EpiXcan	0.939659	0.952031	GRCh37
8861	17	5291696	ENST00000574867	NUP88-210	ADHD	Brain. DLPFC (PEC) transcripts	0.617993	0.53658	0.889772	1	ENSG00000108559	NUP88	0.00654347	0.341051	0.425756	2.15186e-106	3.70207e-104	55	55	55	aberrant_processed_transcript	Brain: DLPFC (PEC) transcripts :: Homogenate :: Transcripts :: EpiXcan	0.89261	0.910508	GRCh37
8862	17	5294795	ENST00000570937	NUP88-202	ADHD	Brain. DLPFC (PEC) transcripts	1.50396	0.132591	0.607574	1	ENSG00000108559	NUP88	0.0629743	0.0267337	0.0394857	1.20177e-08	8.68e-08	23	28	28	aberrant_processed_transcript	Brain: DLPFC (PEC) transcripts :: Homogenate :: Transcripts :: EpiXcan	0.606728	0.662199	GRCh37
8863	17	5322961	ENST00000536255	RPAIN-205	ADHD	Brain. DLPFC (PEC) transcripts	0.220059	0.825825	0.9649	1	ENSG00000129197	RPAIN	0.00273422	0.164494	0.199394	3.00854e-41	9.96857e-40	37	39	39	mRNA	Brain: DLPFC (PEC) transcripts :: Homogenate :: Transcripts :: EpiXcan	0.96626	0.972748	GRCh37
8864	17	5322961	ENST00000573577	RPAIN-213	ADHD	Brain. DLPFC (PEC) transcripts	-0.553974	0.579596	0.902158	1	ENSG00000129197	RPAIN	-0.0976512	0.00206356	0.0108987	0.00334918	0.0132367	4	4	4	NMD_transcript_variant	Brain: DLPFC (PEC) transcripts :: Homogenate :: Transcripts :: EpiXcan	0.905483	0.922587	GRCh37
8865	17	5323208	ENST00000327154	RPAIN-201	ADHD	Brain. DLPFC (PEC) transcripts	0.607205	0.543715	0.89278	1	ENSG00000129197	RPAIN	0.0278626	0.0240083	0.0479491	3.70075e-10	3.01897e-09	5	5	5	mRNA	Brain: DLPFC (PEC) transcripts :: Homogenate :: Transcripts :: EpiXcan	0.89558	0.913053	GRCh37
8866	17	5323505	ENST00000575112	RPAIN-215	ADHD	Brain. DLPFC (PEC) transcripts	-0.469365	0.638809	0.919159	1	ENSG00000129197	RPAIN	-0.0238711	0.0190484	0.0267037	3.58101e-06	2.0345e-05	6	8	8	NMD_transcript_variant	Brain: DLPFC (PEC) transcripts :: Homogenate :: Transcripts :: EpiXcan	0.921291	0.936206	GRCh37
8867	17	5323509	ENST00000575711	RPAIN-217	ADHD	Brain. DLPFC (PEC) transcripts	-0.215449	0.829417	0.9661	1	ENSG00000129197	RPAIN	-0.00233942	0.321497	0.390135	4.13568e-94	5.37281e-92	25	25	25	aberrant_processed_transcript	Brain: DLPFC (PEC) transcripts :: Homogenate :: Transcripts :: EpiXcan	0.967052	0.973518	GRCh37
8868	17	5323520	ENST00000573126	RPAIN-212	ADHD	Brain. DLPFC (PEC) transcripts	0.37103	0.710615	0.936756	1	ENSG00000129197	RPAIN	0.01539	0.0262766	0.0496956	1.92439e-10	1.60383e-09	6	6	6	aberrant_processed_transcript	Brain: DLPFC (PEC) transcripts :: Homogenate :: Transcripts :: EpiXcan	0.938176	0.950908	GRCh37
8869	17	5344232	ENST00000225296	DHX33-201	ADHD	Brain. DLPFC (PEC) transcripts	0.675873	0.499121	0.874465	1	ENSG00000005100	DHX33	0.0152143	0.0851416	0.121087	2.58164e-24	4.61347e-23	18	19	19	mRNA	Brain: DLPFC (PEC) transcripts :: Homogenate :: Transcripts :: EpiXcan	0.87587	0.899251	GRCh37
8870	17	5347418	ENST00000574023	DHX33-204	ADHD	Brain. DLPFC (PEC) transcripts	1.35651	0.174935	0.662467	1	ENSG00000005100	DHX33	0.144394	0.00519004	0.0133273	0.00115428	0.00485382	7	8	8	NMD_transcript_variant	Brain: DLPFC (PEC) transcripts :: Homogenate :: Transcripts :: EpiXcan	0.664032	0.714835	GRCh37
8871	17	5389705	ENST00000576570	MIS12-204	ADHD	Brain. DLPFC (PEC) transcripts	0.756641	0.449265	0.85504	1	ENSG00000167842	MIS12	0.0123904	0.148349	0.209137	4.92889e-44	1.80307e-42	25	30	30	mRNA	Brain: DLPFC (PEC) transcripts :: Homogenate :: Transcripts :: EpiXcan	0.85567	0.882358	GRCh37
8872	17	5390247	ENST00000381165	MIS12-201	ADHD	Brain. DLPFC (PEC) transcripts	1.82649	0.0677758	0.488227	1	ENSG00000167842	MIS12	0.0540856	0.0508868	0.0775405	7.98875e-16	9.49318e-15	18	21	21	mRNA	Brain: DLPFC (PEC) transcripts :: Homogenate :: Transcripts :: EpiXcan	0.490455	0.541565	GRCh37
8873	17	5402748	ENST00000574406	NLRP1-211	ADHD	Brain. DLPFC (PEC) transcripts	-1.00291	0.315904	0.784285	1	ENSG00000091592	NLRP1	-0.0198348	0.103488	0.166073	5.45122e-34	1.42473e-32	9	10	10	processed_transcript	Brain: DLPFC (PEC) transcripts :: Homogenate :: Transcripts :: EpiXcan	0.782683	0.821508	GRCh37
8874	17	5402759	ENST00000568641	NLRP1-206	ADHD	Brain. DLPFC (PEC) transcripts	-0.892145	0.372315	0.817462	1	ENSG00000091592	NLRP1	-0.0156299	0.131623	0.18083	4.36691e-37	1.26773e-35	15	17	17	processed_transcript	Brain: DLPFC (PEC) transcripts :: Homogenate :: Transcripts :: EpiXcan	0.817763	0.849775	GRCh37
8875	17	5974428	ENST00000574232	WSCD1-209	ADHD	Brain. DLPFC (PEC) transcripts	0.917791	0.358728	0.811772	1	ENSG00000179314	WSCD1	0.13296	0.00231189	0.0191353	9.64458e-05	0.000464716	2	3	3	mRNA	Brain: DLPFC (PEC) transcripts :: Homogenate :: Transcripts :: EpiXcan	0.812271	0.843574	GRCh37
8876	17	6354585	ENST00000262483	PITPNM3-201	ADHD	Brain. DLPFC (PEC) transcripts	-1.63722	0.101585	0.555784	1	ENSG00000091622	PITPNM3	-0.0512075	0.0616974	0.0928974	6.76068e-19	9.46142e-18	14	15	15	mRNA	Brain: DLPFC (PEC) transcripts :: Homogenate :: Transcripts :: EpiXcan	0.555843	0.613281	GRCh37
8877	17	6481471	ENST00000361413	KIAA0753-201	ADHD	Brain. DLPFC (PEC) transcripts	-0.0552886	0.955909	0.989043	1	ENSG00000198920	KIAA0753	-0.00924298	0.0146179	0.0261035	4.46247e-06	2.50605e-05	16	16	16	mRNA	Brain: DLPFC (PEC) transcripts :: Homogenate :: Transcripts :: EpiXcan	0.988597	0.993406	GRCh37
8878	17	6482974	ENST00000542826	KIAA0753-202	ADHD	Brain. DLPFC (PEC) transcripts	0.373226	0.70898	0.936525	1	ENSG00000198920	KIAA0753	0.0351998	0.00552115	0.0229422	1.56919e-05	8.30585e-05	4	4	4	NMD_transcript_variant	Brain: DLPFC (PEC) transcripts :: Homogenate :: Transcripts :: EpiXcan	0.938019	0.950444	GRCh37
8879	17	6524250	ENST00000572235	KIAA0753-206	ADHD	Brain. DLPFC (PEC) transcripts	0.536751	0.591439	0.906631	1	ENSG00000198920	KIAA0753	0.0477732	0.00590826	0.0147988	0.000578066	0.00252177	11	11	11	NMD_transcript_variant	Brain: DLPFC (PEC) transcripts :: Homogenate :: Transcripts :: EpiXcan	0.909735	0.925113	GRCh37
8880	17	6531893	ENST00000571642	KIAA0753-205	ADHD	Brain. DLPFC (PEC) transcripts	0.866226	0.386366	0.82437	1	ENSG00000198920	KIAA0753	0.0255313	0.0518944	0.0664632	1.22329e-13	1.27257e-12	17	19	19	mRNA	Brain: DLPFC (PEC) transcripts :: Homogenate :: Transcripts :: EpiXcan	0.824691	0.856338	GRCh37
8881	17	6544078	ENST00000250101	TXNDC17-201	ADHD	Brain. DLPFC (PEC) transcripts	0.223613	0.823059	0.964576	1	ENSG00000129235	TXNDC17	0.00456206	0.0920335	0.14047	1.62529e-28	3.43928e-27	12	12	12	mRNA	Brain: DLPFC (PEC) transcripts :: Homogenate :: Transcripts :: EpiXcan	0.965808	0.972423	GRCh37
8882	17	6544344	ENST00000574429	TXNDC17-206	ADHD	Brain. DLPFC (PEC) transcripts	-1.12933	0.258757	0.745671	1	ENSG00000129235	TXNDC17	-0.0345548	0.0466262	0.0847405	2.77047e-17	3.56783e-16	12	12	12	aberrant_processed_transcript	Brain: DLPFC (PEC) transcripts :: Homogenate :: Transcripts :: EpiXcan	0.744831	0.787973	GRCh37
8883	17	6546635	ENST00000225728	MED31-201	ADHD	Brain. DLPFC (PEC) transcripts	-1.02035	0.307563	0.779804	1	ENSG00000108590	MED31	-0.0324227	0.044566	0.0560218	1.27065e-11	1.15361e-10	23	23	23	mRNA	Brain: DLPFC (PEC) transcripts :: Homogenate :: Transcripts :: EpiXcan	0.778661	0.817383	GRCh37
8884	17	6555059	ENST00000542475	C17orf100-201	ADHD	Brain. DLPFC (PEC) transcripts	0.607356	0.543615	0.89278	1	ENSG00000256806	AC004706.1	0.0246637	0.0266649	0.0624056	7.66797e-13	7.56222e-12	11	11	11	pseudogene	Brain: DLPFC (PEC) transcripts :: Homogenate :: Transcripts :: EpiXcan	0.89558	0.913053	GRCh37
8885	17	6556783	ENST00000576138	AC004706.1-201	ADHD	Brain. DLPFC (PEC) transcripts	-0.835402	0.403492	0.833978	1	ENSG00000261996	CTC-281F24.1	-0.0347824	0.0264157	0.0490627	2.43071e-10	2.01237e-09	10	10	10	transcript	Brain: DLPFC (PEC) transcripts :: Homogenate :: Transcripts :: EpiXcan	0.834179	0.864331	GRCh37
8886	17	6588042	ENST00000574580	SLC13A5-209	ADHD	Brain. DLPFC (PEC) transcripts	0.692506	0.488619	0.871058	1	ENSG00000141485	SLC13A5	0.0381909	0.0308534	0.0193809	8.49516e-05	0.000412134	57	69	69	aberrant_processed_transcript	Brain: DLPFC (PEC) transcripts :: Homogenate :: Transcripts :: EpiXcan	0.872281	0.896314	GRCh37
8887	17	6658766	ENST00000573760	XAF1-210	ADHD	Brain. DLPFC (PEC) transcripts	-0.712996	0.475848	0.86637	1	ENSG00000132530	XAF1	-0.0208924	0.0576721	0.0790345	4.48807e-16	5.41164e-15	26	31	31	aberrant_processed_transcript	Brain: DLPFC (PEC) transcripts :: Homogenate :: Transcripts :: EpiXcan	0.867489	0.89211	GRCh37
8888	17	6659159	ENST00000361842	XAF1-202	ADHD	Brain. DLPFC (PEC) transcripts	-0.847415	0.396764	0.829832	1	ENSG00000132530	XAF1	-0.0384759	0.0238456	0.0388743	2.0179e-08	1.43042e-07	8	10	10	mRNA	Brain: DLPFC (PEC) transcripts :: Homogenate :: Transcripts :: EpiXcan	0.831043	0.861447	GRCh37
8889	17	6659374	ENST00000576724	XAF1-219	ADHD	Brain. DLPFC (PEC) transcripts	0.0870453	0.930636	0.982657	1	ENSG00000132530	XAF1	0.00550317	0.00535826	0.0130567	0.00131632	0.00549169	8	8	8	NMD_transcript_variant	Brain: DLPFC (PEC) transcripts :: Homogenate :: Transcripts :: EpiXcan	0.981468	0.989556	GRCh37
8890	17	6888428	ENST00000399541	ALOX12-AS1-202	ADHD	Brain. DLPFC (PEC) transcripts	-0.672303	0.501391	0.875233	1	ENSG00000215067	AC027763.2	-0.0555763	0.00624622	0.0101876	0.00431021	0.0167679	2	3	3	mRNA	Brain: DLPFC (PEC) transcripts :: Homogenate :: Transcripts :: EpiXcan	0.876732	0.899949	GRCh37
8891	17	6915798	ENST00000402093	RNASEK-201	ADHD	Brain. DLPFC (PEC) transcripts	1.50752	0.131676	0.605619	1	ENSG00000219200	RNASEK	0.141068	0.00556862	0.0282522	1.93135e-06	1.12809e-05	4	5	5	mRNA	Brain: DLPFC (PEC) transcripts :: Homogenate :: Transcripts :: EpiXcan	0.605038	0.660961	GRCh37
8892	17	6915951	ENST00000552039	RNASEK-007	ADHD	Brain. DLPFC (PEC) transcripts	1.34169	0.179698	0.66716	1	ENSG00000219200	RNASEK	0.0575959	0.0257956	0.0437661	2.63841e-09	2.00968e-08	17	21	21	NMD_transcript_variant	Brain: DLPFC (PEC) transcripts :: Homogenate :: Transcripts :: EpiXcan	0.668534	0.719834	GRCh37
8893	17	6918072	ENST00000546760	C17orf49-203	ADHD	Brain. DLPFC (PEC) transcripts	-1.76105	0.0782304	0.510084	1	ENSG00000258315	C17orf49	-0.0366193	0.10893	0.136003	1.65766e-27	3.3771e-26	44	53	53	mRNA	Brain: DLPFC (PEC) transcripts :: Homogenate :: Transcripts :: EpiXcan	0.510327	0.564865	GRCh37
8894	17	6918073	ENST00000549857	C17orf49-206	ADHD	Brain. DLPFC (PEC) transcripts	1.86344	0.0624004	0.472093	1	ENSG00000258315	C17orf49	0.262398	0.00343373	0.0134567	0.00104574	0.00442049	16	21	21	aberrant_processed_transcript	Brain: DLPFC (PEC) transcripts :: Homogenate :: Transcripts :: EpiXcan	0.474439	0.526147	GRCh37
8895	17	7123125	ENST00000356839	ACADVL-203	ADHD	Brain. DLPFC (PEC) transcripts	-0.280828	0.778842	0.955312	1	ENSG00000072778	ACADVL	-0.0135947	0.0177879	0.0287724	1.31235e-06	7.80267e-06	11	12	12	mRNA	Brain: DLPFC (PEC) transcripts :: Homogenate :: Transcripts :: EpiXcan	0.958117	0.963763	GRCh37
8896	17	7123163	ENST00000322910	ACADVL-201	ADHD	Brain. DLPFC (PEC) transcripts	-0.773694	0.439112	0.85	1	ENSG00000072778	ACADVL	-0.0209151	0.0455838	0.0573532	6.57077e-12	6.09227e-11	32	40	40	NMD_transcript_variant	Brain: DLPFC (PEC) transcripts :: Homogenate :: Transcripts :: EpiXcan	0.850555	0.878331	GRCh37
8897	17	7124598	ENST00000583760	ACADVL-234	ADHD	Brain. DLPFC (PEC) transcripts	-0.0979619	0.921963	0.981156	1	ENSG00000072778	ACADVL	-0.00463407	0.0230078	0.0204197	5.17171e-05	0.000257325	25	31	31	aberrant_processed_transcript	Brain: DLPFC (PEC) transcripts :: Homogenate :: Transcripts :: EpiXcan	0.980614	0.988407	GRCh37
8898	17	7144173	ENST00000571253	GABARAP-204	ADHD	Brain. DLPFC (PEC) transcripts	-2.20585	0.0273947	0.347928	1	ENSG00000170296	GABARAP	-0.123569	0.0146068	0.0204731	5.03055e-05	0.000250611	22	31	31	mRNA	Brain: DLPFC (PEC) transcripts :: Homogenate :: Transcripts :: EpiXcan	0.352948	0.392095	GRCh37
8899	17	7146910	ENST00000570828	CTDNEP1-205	ADHD	Brain. DLPFC (PEC) transcripts	-0.148061	0.882295	0.975576	1	ENSG00000175826	CTDNEP1	-0.00277198	0.107248	0.148739	5.06367e-30	1.13581e-28	18	19	19	mRNA	Brain: DLPFC (PEC) transcripts :: Homogenate :: Transcripts :: EpiXcan	0.975874	0.982156	GRCh37
8900	17	7146910	ENST00000574322	CTDNEP1-210	ADHD	Brain. DLPFC (PEC) transcripts	0.0914922	0.927101	0.981832	1	ENSG00000175826	CTDNEP1	0.00128322	0.235075	0.311264	1.25824e-69	9.2824e-68	15	17	17	mRNA	Brain: DLPFC (PEC) transcripts :: Homogenate :: Transcripts :: EpiXcan	0.98088	0.989074	GRCh37
8901	17	7146969	ENST00000574205	CTDNEP1-209	ADHD	Brain. DLPFC (PEC) transcripts	-0.0752024	0.940054	0.985571	1	ENSG00000175826	CTDNEP1	-7.30022e-05	0.013795	0.0107305	0.00354559	0.0139631	25	26	26	NMD_transcript_variant	Brain: DLPFC (PEC) transcripts :: Homogenate :: Transcripts :: EpiXcan	0.984483	0.991216	GRCh37
8902	17	7147358	ENST00000572043	CTDNEP1-207	ADHD	Brain. DLPFC (PEC) transcripts	-0.0398081	0.968246	0.99181	1	ENSG00000175826	CTDNEP1	-0.00198588	0.0465124	0.067836	7.84411e-14	8.25999e-13	25	29	29	mRNA	Brain: DLPFC (PEC) transcripts :: Homogenate :: Transcripts :: EpiXcan	0.991935	0.995038	GRCh37
8903	17	7155372	ENST00000354429	ELP5-201	ADHD	Brain. DLPFC (PEC) transcripts	0.0898758	0.928386	0.982102	1	ENSG00000170291	ELP5	0.00343769	0.0296727	0.0588785	4.055e-12	3.81115e-11	6	6	6	mRNA	Brain: DLPFC (PEC) transcripts :: Homogenate :: Transcripts :: EpiXcan	0.981218	0.989235	GRCh37
8904	17	7155375	ENST00000574255	ELP5-212	ADHD	Brain. DLPFC (PEC) transcripts	-0.0639779	0.948988	0.98782	1	ENSG00000170291	ELP5	-0.000710549	0.355794	0.44283	1.54484e-112	2.98201e-110	8	8	8	mRNA	Brain: DLPFC (PEC) transcripts :: Homogenate :: Transcripts :: EpiXcan	0.986937	0.992482	GRCh37
8905	17	7184986	ENST00000317370	SLC2A4-201	ADHD	Brain. DLPFC (PEC) transcripts	-0.0321095	0.974385	0.993127	1	ENSG00000181856	SLC2A4	-0.00420702	0.0394554	0.0572641	7.51427e-12	6.9409e-11	21	21	21	mRNA	Brain: DLPFC (PEC) transcripts :: Homogenate :: Transcripts :: EpiXcan	0.993132	0.995827	GRCh37
8906	17	7210692	ENST00000336458	EIF5A-202	ADHD	Brain. DLPFC (PEC) transcripts	0.905252	0.365332	0.814803	1	ENSG00000132507	EIF5A	0.0988647	0.00405003	0.0111132	0.00294026	0.0117241	13	13	13	mRNA	Brain: DLPFC (PEC) transcripts :: Homogenate :: Transcripts :: EpiXcan	0.815553	0.846277	GRCh37
8907	17	7210950	ENST00000575001	EIF5A-210	ADHD	Brain. DLPFC (PEC) transcripts	-0.75427	0.450687	0.85581	1	ENSG00000132507	EIF5A	-0.0773202	0.0040578	0.0174706	0.000179616	0.00083684	9	9	9	aberrant_processed_transcript	Brain: DLPFC (PEC) transcripts :: Homogenate :: Transcripts :: EpiXcan	0.856238	0.883034	GRCh37
8908	17	7228482	ENST00000576966	NEURL4-214	ADHD	Brain. DLPFC (PEC) transcripts	-0.766142	0.443592	0.852204	1	ENSG00000215041	NEURL4	-0.108151	0.002542	0.0119711	0.00209628	0.00851556	5	5	5	aberrant_processed_transcript	Brain: DLPFC (PEC) transcripts :: Homogenate :: Transcripts :: EpiXcan	0.852591	0.879939	GRCh37
8909	17	7254184	ENST00000575415	ACAP1-209	ADHD	Brain. DLPFC (PEC) transcripts	1.6116	0.107049	0.566586	1	ENSG00000072818	ACAP1	0.0802238	0.0187394	0.015901	0.000379465	0.00169872	32	39	39	mRNA	Brain: DLPFC (PEC) transcripts :: Homogenate :: Transcripts :: EpiXcan	0.567484	0.622595	GRCh37
8910	17	7311502	ENST00000302926	NLGN2-201	ADHD	Brain. DLPFC (PEC) transcripts	2.00717	0.0447319	0.419504	1	ENSG00000169992	NLGN2	0.0868638	0.0289356	0.0410868	7.80172e-09	5.72124e-08	23	23	23	mRNA	Brain: DLPFC (PEC) transcripts :: Homogenate :: Transcripts :: EpiXcan	0.423189	0.47101	GRCh37
8911	17	7348380	ENST00000306071	CHRNB1-201	ADHD	Brain. DLPFC (PEC) transcripts	-3.41653	0.000634236	0.0537184	1	ENSG00000170175	CHRNB1	-0.142022	0.0243872	0.0379043	3.27049e-08	2.27305e-07	21	22	22	mRNA	Brain: DLPFC (PEC) transcripts :: Homogenate :: Transcripts :: EpiXcan	0.0543094	0.0657694	GRCh37
8912	17	7358913	ENST00000575379	CHRNB1-207	ADHD	Brain. DLPFC (PEC) transcripts	-3.77621	0.000159232	0.0235869	1	ENSG00000170175	CHRNB1	-0.132085	0.032657	0.0739363	5.05189e-15	5.72309e-14	6	6	6	mRNA	Brain: DLPFC (PEC) transcripts :: Homogenate :: Transcripts :: EpiXcan	0.0237069	0.0304229	GRCh37
8913	17	7362685	ENST00000311403	ZBTB4-201	ADHD	Brain. DLPFC (PEC) transcripts	-3.18132	0.00146606	0.0862005	1	ENSG00000174282	ZBTB4	-0.0806856	0.0613439	0.0882751	8.71248e-18	1.14922e-16	29	32	32	mRNA	Brain: DLPFC (PEC) transcripts :: Homogenate :: Transcripts :: EpiXcan	0.0891957	0.103504	GRCh37
8914	17	7387939	ENST00000572844	POLR2A-201	ADHD	Brain. DLPFC (PEC) transcripts	-2.6357	0.00839643	0.206268	1	ENSG00000181222	POLR2A	-0.475895	0.00134896	0.0103598	0.0042174	0.0164242	2	2	2	mRNA	Brain: DLPFC (PEC) transcripts :: Homogenate :: Transcripts :: EpiXcan	0.207668	0.240486	GRCh37
8915	17	7401100	ENST00000576952	POLR2A-208	ADHD	Brain. DLPFC (PEC) transcripts	-1.95555	0.0505177	0.439739	1	ENSG00000181222	POLR2A	-0.170577	0.00629565	0.0187478	0.000114743	0.000548168	4	5	5	aberrant_processed_transcript	Brain: DLPFC (PEC) transcripts :: Homogenate :: Transcripts :: EpiXcan	0.443617	0.490306	GRCh37
8916	17	7402145	ENST00000575547	POLR2A-204	ADHD	Brain. DLPFC (PEC) transcripts	-1.80968	0.0703452	0.492323	1	ENSG00000181222	POLR2A	-0.098369	0.0174803	0.0352551	9.71508e-08	6.45591e-07	12	13	13	aberrant_processed_transcript	Brain: DLPFC (PEC) transcripts :: Homogenate :: Transcripts :: EpiXcan	0.493489	0.547137	GRCh37
8917	17	7462104	ENST00000396545	TNFSF13-205	ADHD	Brain. DLPFC (PEC) transcripts	2.48071	0.0131119	0.253669	1	ENSG00000161955	TNFSF13	0.297812	0.00304566	0.0152825	0.000427488	0.00190102	9	9	9	mRNA	Brain: DLPFC (PEC) transcripts :: Homogenate :: Transcripts :: EpiXcan	0.257702	0.293618	GRCh37
8918	17	7476144	ENST00000293831	EIF4A1-201	ADHD	Brain. DLPFC (PEC) transcripts	1.13863	0.254857	0.742854	1	ENSG00000161960	EIF4A1	0.102072	0.00544246	0.0244773	9.74877e-06	5.28159e-05	3	3	3	mRNA	Brain: DLPFC (PEC) transcripts :: Homogenate :: Transcripts :: EpiXcan	0.742505	0.785769	GRCh37
8919	17	7497990	ENST00000574490	FXR2-206	ADHD	Brain. DLPFC (PEC) transcripts	-0.625379	0.531722	0.887709	1	ENSG00000129245	FXR2	-0.0484698	0.00962486	0.0144752	0.000708756	0.00305966	17	20	20	aberrant_processed_transcript	Brain: DLPFC (PEC) transcripts :: Homogenate :: Transcripts :: EpiXcan	0.890299	0.909095	GRCh37
8920	17	7529552	ENST00000576846	SAT2-214	ADHD	Brain. DLPFC (PEC) transcripts	2.08048	0.0374814	0.392486	1	ENSG00000141504	SAT2	0.0363176	0.14848	0.210315	1.76165e-44	6.54164e-43	13	14	14	aberrant_processed_transcript	Brain: DLPFC (PEC) transcripts :: Homogenate :: Transcripts :: EpiXcan	0.397925	0.442469	GRCh37
8921	17	7529552	ENST00000269298	SAT2-201	ADHD	Brain. DLPFC (PEC) transcripts	-2.25387	0.0242042	0.331107	1	ENSG00000141504	SAT2	-0.0500137	0.0932794	0.134946	2.09831e-27	4.25722e-26	25	28	28	mRNA	Brain: DLPFC (PEC) transcripts :: Homogenate :: Transcripts :: EpiXcan	0.337009	0.374786	GRCh37
8922	17	7529555	ENST00000570914	SAT2-204	ADHD	Brain. DLPFC (PEC) transcripts	1.98327	0.0473371	0.428257	1	ENSG00000141504	SAT2	0.038515	0.120185	0.173958	5.8408e-36	1.64078e-34	7	7	7	aberrant_processed_transcript	Brain: DLPFC (PEC) transcripts :: Homogenate :: Transcripts :: EpiXcan	0.432455	0.480438	GRCh37
8923	17	7529555	ENST00000380466	SAT2-202	ADHD	Brain. DLPFC (PEC) transcripts	-1.83572	0.0663985	0.484369	1	ENSG00000141504	SAT2	-0.0511224	0.0574146	0.0831197	7.34519e-17	9.25076e-16	31	37	37	processed_transcript	Brain: DLPFC (PEC) transcripts :: Homogenate :: Transcripts :: EpiXcan	0.487429	0.538142	GRCh37
8924	17	7529556	ENST00000576579	SAT2-212	ADHD	Brain. DLPFC (PEC) transcripts	1.95897	0.0501159	0.438255	1	ENSG00000141504	SAT2	0.0883601	0.0222024	0.0442955	2.17352e-09	1.66934e-08	3	3	3	aberrant_processed_transcript	Brain: DLPFC (PEC) transcripts :: Homogenate :: Transcripts :: EpiXcan	0.441963	0.489211	GRCh37
8925	17	7529660	ENST00000575826	SAT2-211	ADHD	Brain. DLPFC (PEC) transcripts	-2.13004	0.0331682	0.374691	1	ENSG00000141504	SAT2	-0.113105	0.0150778	0.0351307	1.01294e-07	6.72163e-07	14	15	15	NMD_transcript_variant	Brain: DLPFC (PEC) transcripts :: Homogenate :: Transcripts :: EpiXcan	0.380394	0.422382	GRCh37
8926	17	7529684	ENST00000571195	SAT2-206	ADHD	Brain. DLPFC (PEC) transcripts	1.93107	0.053475	0.447496	1	ENSG00000141504	SAT2	0.050466	0.0656733	0.114286	6.12719e-23	1.0311e-21	6	7	7	aberrant_processed_transcript	Brain: DLPFC (PEC) transcripts :: Homogenate :: Transcripts :: EpiXcan	0.450386	0.499577	GRCh37
8927	17	7529706	ENST00000573566	SAT2-208	ADHD	Brain. DLPFC (PEC) transcripts	2.02412	0.0429579	0.41082	1	ENSG00000141504	SAT2	0.0212344	0.408187	0.484715	6.11102e-128	1.6019e-125	24	27	27	mRNA	Brain: DLPFC (PEC) transcripts :: Homogenate :: Transcripts :: EpiXcan	0.414791	0.463997	GRCh37
8928	17	7529721	ENST00000570850	SAT2-203	ADHD	Brain. DLPFC (PEC) transcripts	1.7367	0.0824404	0.519224	1	ENSG00000141504	SAT2	0.0438709	0.0714382	0.11393	6.91022e-23	1.15979e-21	11	11	11	processed_transcript	Brain: DLPFC (PEC) transcripts :: Homogenate :: Transcripts :: EpiXcan	0.518599	0.573995	GRCh37
8929	17	7529852	ENST00000576686	SAT2-213	ADHD	Brain. DLPFC (PEC) transcripts	1.89961	0.0574838	0.457835	1	ENSG00000141504	SAT2	0.0235583	0.300589	0.360064	2.53256e-84	2.65233e-82	28	29	29	processed_transcript	Brain: DLPFC (PEC) transcripts :: Homogenate :: Transcripts :: EpiXcan	0.460637	0.512518	GRCh37
8930	17	7608520	ENST00000226091	EFNB3-201	ADHD	Brain. DLPFC (PEC) transcripts	-0.424347	0.671313	0.927075	1	ENSG00000108947	EFNB3	-0.0107935	0.0203218	0.0205594	5.10387e-05	0.000254135	28	36	36	mRNA	Brain: DLPFC (PEC) transcripts :: Homogenate :: Transcripts :: EpiXcan	0.928285	0.943155	GRCh37
8931	17	7620672	ENST00000572933	DNAH2-203	ADHD	Brain. DLPFC (PEC) transcripts	0.940398	0.347014	0.805725	1	ENSG00000183914	DNAH2	0.0490576	0.0160474	0.0352291	1.07183e-07	7.09649e-07	6	6	6	mRNA	Brain: DLPFC (PEC) transcripts :: Homogenate :: Transcripts :: EpiXcan	0.807285	0.837903	GRCh37
8932	17	7623039	ENST00000389173	DNAH2-201	ADHD	Brain. DLPFC (PEC) transcripts	0.113708	0.909469	0.979856	1	ENSG00000183914	DNAH2	0.00281347	0.0186909	0.0463319	6.29289e-10	5.0412e-09	15	16	16	mRNA	Brain: DLPFC (PEC) transcripts :: Homogenate :: Transcripts :: EpiXcan	0.979749	0.986705	GRCh37
8933	17	7760003	ENST00000333775	NAA38-201	ADHD	Brain. DLPFC (PEC) transcripts	2.8237	0.00474725	0.156641	1	ENSG00000183011	LSMD1	0.115455	0.0273508	0.047949	3.78033e-10	3.07992e-09	13	13	13	mRNA	Brain: DLPFC (PEC) transcripts :: Homogenate :: Transcripts :: EpiXcan	0.159731	0.18588	GRCh37
8934	17	7760004	ENST00000576861	NAA38-207	ADHD	Brain. DLPFC (PEC) transcripts	2.61624	0.0088904	0.213382	1	ENSG00000183011	LSMD1	0.0882314	0.0421224	0.077731	7.97932e-16	9.48452e-15	6	6	6	mRNA	Brain: DLPFC (PEC) transcripts :: Homogenate :: Transcripts :: EpiXcan	0.214301	0.247362	GRCh37
8935	17	7816642	ENST00000324348	AC104581.1-201	ADHD	Brain. DLPFC (PEC) transcripts	-1.25066	0.21106	0.702534	1	ENSG00000179859	AC025335.1	-0.0586876	0.0297688	0.0653146	1.7047e-13	1.75687e-12	11	11	11	transcript	Brain: DLPFC (PEC) transcripts :: Homogenate :: Transcripts :: EpiXcan	0.702512	0.751155	GRCh37
8936	17	7826257	ENST00000570587	KCNAB3-202	ADHD	Brain. DLPFC (PEC) transcripts	0.72039	0.471285	0.863922	1	ENSG00000170049	KCNAB3	0.0200737	0.0545208	0.0911297	1.61664e-18	2.21625e-17	10	10	10	NMD_transcript_variant	Brain: DLPFC (PEC) transcripts :: Homogenate :: Transcripts :: EpiXcan	0.864225	0.890557	GRCh37
8937	17	7840521	ENST00000576922	CNTROB-215	ADHD	Brain. DLPFC (PEC) transcripts	1.69808	0.0894934	0.536238	1	ENSG00000170037	CNTROB	0.0673054	0.0276783	0.021204	4.05272e-05	0.000204206	32	35	35	aberrant_processed_transcript	Brain: DLPFC (PEC) transcripts :: Homogenate :: Transcripts :: EpiXcan	0.534637	0.589514	GRCh37
8938	17	7919447	ENST00000574510	GUCY2D-202	ADHD	Brain. DLPFC (PEC) transcripts	-0.832142	0.405329	0.83493	1	ENSG00000132518	GUCY2D	-0.0991243	0.00250016	0.0183314	0.00013536	0.000640585	4	4	4	aberrant_processed_transcript	Brain: DLPFC (PEC) transcripts :: Homogenate :: Transcripts :: EpiXcan	0.834985	0.865247	GRCh37
8939	17	8063724	ENST00000404970	VAMP2-202	ADHD	Brain. DLPFC (PEC) transcripts	-0.638637	0.523059	0.885857	1	ENSG00000220205	VAMP2	-0.0269746	0.0305717	0.0327086	3.06008e-07	1.93952e-06	25	27	27	mRNA	Brain: DLPFC (PEC) transcripts :: Homogenate :: Transcripts :: EpiXcan	0.887892	0.906566	GRCh37
8940	17	8077060	ENST00000532998	TMEM107-208	ADHD	Brain. DLPFC (PEC) transcripts	1.5435	0.122709	0.592722	1	ENSG00000179029	TMEM107	0.047741	0.0449314	0.0495265	1.84927e-10	1.54267e-09	26	33	33	mRNA	Brain: DLPFC (PEC) transcripts :: Homogenate :: Transcripts :: EpiXcan	0.590791	0.648406	GRCh37
8941	17	8131136	ENST00000315684	CTC1-201	ADHD	Brain. DLPFC (PEC) transcripts	-0.506157	0.612746	0.911625	1	ENSG00000178971	CTC1	-0.0206836	0.0238587	0.0311727	5.91617e-07	3.6462e-06	17	18	18	mRNA	Brain: DLPFC (PEC) transcripts :: Homogenate :: Transcripts :: EpiXcan	0.914316	0.930135	GRCh37
8942	17	8132676	ENST00000578240	CTC1-203	ADHD	Brain. DLPFC (PEC) transcripts	-0.583408	0.559618	0.897092	1	ENSG00000178971	CTC1	-0.0200848	0.0325905	0.0101722	0.00402787	0.0157347	45	49	49	aberrant_processed_transcript	Brain: DLPFC (PEC) transcripts :: Homogenate :: Transcripts :: EpiXcan	0.899514	0.917415	GRCh37
8943	17	8152604	ENST00000314666	PFAS-201	ADHD	Brain. DLPFC (PEC) transcripts	-0.15414	0.877499	0.975284	1	ENSG00000178921	PFAS	-0.00376932	0.0904565	0.147651	8.36532e-30	1.85945e-28	4	6	6	mRNA	Brain: DLPFC (PEC) transcripts :: Homogenate :: Transcripts :: EpiXcan	0.97545	0.981624	GRCh37
8944	17	8191815	ENST00000226105	RANGRF-201	ADHD	Brain. DLPFC (PEC) transcripts	-0.222539	0.823894	0.964576	1	ENSG00000108961	RANGRF	-0.0203447	0.00846824	0.0109668	0.00323005	0.0128019	13	14	14	mRNA	Brain: DLPFC (PEC) transcripts :: Homogenate :: Transcripts :: EpiXcan	0.965808	0.972458	GRCh37
8945	17	8261731	ENST00000535173	AC135178.1-201	ADHD	Brain. DLPFC (PEC) transcripts	-1.21629	0.223875	0.713688	1	ENSG00000198150	AC135178.1	-0.0177574	0.202658	0.288887	2.09689e-63	1.33085e-61	8	8	8	mRNA	Brain: DLPFC (PEC) transcripts :: Homogenate :: Transcripts :: EpiXcan	0.714963	0.761317	GRCh37
8946	17	8271955	ENST00000396267	KRBA2-202	ADHD	Brain. DLPFC (PEC) transcripts	-1.15131	0.249604	0.738683	1	ENSG00000184619	KRBA2	-0.0192518	0.154153	0.22787	4.51792e-48	1.88728e-46	6	7	7	mRNA	Brain: DLPFC (PEC) transcripts :: Homogenate :: Transcripts :: EpiXcan	0.736911	0.782065	GRCh37
8947	17	8271973	ENST00000331336	KRBA2-201	ADHD	Brain. DLPFC (PEC) transcripts	-1.13497	0.25639	0.743464	1	ENSG00000184619	KRBA2	-0.0408917	0.0316719	0.0515896	8.89851e-11	7.61902e-10	13	14	14	mRNA	Brain: DLPFC (PEC) transcripts :: Homogenate :: Transcripts :: EpiXcan	0.74298	0.786374	GRCh37
8948	17	8271956	ENST00000582471	AC135178.2-201	ADHD	Brain. DLPFC (PEC) transcripts	-1.14742	0.251208	0.739607	1	ENSG00000263809	RP11-849F2.7	-0.0195757	0.149379	0.22482	5.69122e-48	2.36959e-46	6	8	8	NMD_transcript_variant	Brain: DLPFC (PEC) transcripts :: Homogenate :: Transcripts :: EpiXcan	0.738071	0.783225	GRCh37
8949	17	8280839	ENST00000584164	RPL26-209	ADHD	Brain. DLPFC (PEC) transcripts	1.48517	0.1375	0.614088	1	ENSG00000161970	RPL26	0.078221	0.0151605	0.049323	1.89723e-10	1.58179e-09	1	1	1	mRNA	Brain: DLPFC (PEC) transcripts :: Homogenate :: Transcripts :: EpiXcan	0.612458	0.669378	GRCh37
8950	17	8280867	ENST00000582556	RPL26-206	ADHD	Brain. DLPFC (PEC) transcripts	-1.45706	0.145101	0.623104	1	ENSG00000161970	RPL26	-0.0320805	0.085681	0.142671	5.23249e-29	1.13129e-27	3	4	4	mRNA	Brain: DLPFC (PEC) transcripts :: Homogenate :: Transcripts :: EpiXcan	0.622198	0.679531	GRCh37
8951	17	8339412	ENST00000580012	NDEL1-207	ADHD	Brain. DLPFC (PEC) transcripts	-1.48794	0.136767	0.613221	1	ENSG00000166579	NDEL1	-0.089427	0.012623	0.0272907	2.93268e-06	1.67779e-05	17	18	18	mRNA	Brain: DLPFC (PEC) transcripts :: Homogenate :: Transcripts :: EpiXcan	0.611304	0.668459	GRCh37
8952	17	8367554	ENST00000578172	NDEL1-204	ADHD	Brain. DLPFC (PEC) transcripts	-0.271535	0.78598	0.956765	1	ENSG00000166579	NDEL1	-0.00921476	0.0218265	0.0240546	1.18771e-05	6.37461e-05	34	40	40	aberrant_processed_transcript	Brain: DLPFC (PEC) transcripts :: Homogenate :: Transcripts :: EpiXcan	0.959476	0.965108	GRCh37
8953	17	9153791	ENST00000570583	STX8-202	ADHD	Brain. DLPFC (PEC) transcripts	0.891017	0.37292	0.817462	1	ENSG00000170310	STX8	0.0514316	0.0151327	0.0249457	8.10493e-06	4.42373e-05	21	26	26	processed_transcript	Brain: DLPFC (PEC) transcripts :: Homogenate :: Transcripts :: EpiXcan	0.817763	0.850012	GRCh37
8954	17	9728868	ENST00000262441	GLP2R-201	ADHD	Brain. DLPFC (PEC) transcripts	1.3276	0.184312	0.672161	1	ENSG00000065325	GLP2R	0.0249175	0.134862	0.21374	6.41552e-45	2.44062e-43	22	24	24	mRNA	Brain: DLPFC (PEC) transcripts :: Homogenate :: Transcripts :: EpiXcan	0.672179	0.725192	GRCh37
8955	17	9799637	ENST00000226193	RCVRN-201	ADHD	Brain. DLPFC (PEC) transcripts	1.67005	0.0949085	0.544959	1	ENSG00000109047	RCVRN	0.0371472	0.116509	0.177945	2.361e-36	6.7198e-35	44	58	58	mRNA	Brain: DLPFC (PEC) transcripts :: Homogenate :: Transcripts :: EpiXcan	0.543918	0.600275	GRCh37
8956	17	9801027	ENST00000570909	RCVRN-202	ADHD	Brain. DLPFC (PEC) transcripts	0.831236	0.40584	0.834935	1	ENSG00000109047	RCVRN	0.0221473	0.0594598	0.082476	1.00172e-16	1.2497e-15	34	42	42	processed_transcript	Brain: DLPFC (PEC) transcripts :: Homogenate :: Transcripts :: EpiXcan	0.834985	0.865461	GRCh37
8957	17	9830047	ENST00000580811	GAS7-212	ADHD	Brain. DLPFC (PEC) transcripts	1.01692	0.309194	0.780719	1	ENSG00000007237	GAS7	0.0650981	0.0142392	0.0220133	2.79729e-05	0.000143785	16	20	20	processed_transcript	Brain: DLPFC (PEC) transcripts :: Homogenate :: Transcripts :: EpiXcan	0.779773	0.818401	GRCh37
8958	17	9850211	ENST00000578599	GAS7-207	ADHD	Brain. DLPFC (PEC) transcripts	-0.133209	0.894028	0.97743	1	ENSG00000007237	GAS7	-0.0015059	0.100641	0.139973	8.74187e-29	1.87358e-27	11	14	14	mRNA	Brain: DLPFC (PEC) transcripts :: Homogenate :: Transcripts :: EpiXcan	0.977586	0.984104	GRCh37
8959	17	10616612	ENST00000341871	TMEM220-201	ADHD	Brain. DLPFC (PEC) transcripts	0.265905	0.790312	0.957589	1	ENSG00000187824	TMEM220	0.00302537	0.346256	0.421045	6.80909e-105	1.12555e-102	42	42	42	mRNA	Brain: DLPFC (PEC) transcripts :: Homogenate :: Transcripts :: EpiXcan	0.959996	0.965815	GRCh37
8960	17	10617993	ENST00000455996	TMEM220-202	ADHD	Brain. DLPFC (PEC) transcripts	0.25771	0.79663	0.958601	1	ENSG00000187824	TMEM220	0.0088115	0.0372898	0.0683106	5.72298e-14	6.08425e-13	7	7	7	mRNA	Brain: DLPFC (PEC) transcripts :: Homogenate :: Transcripts :: EpiXcan	0.960981	0.967151	GRCh37
8961	17	10619319	ENST00000584384	MAGOH2P-202	ADHD	Brain. DLPFC (PEC) transcripts	1.12378	0.261107	0.746837	1	ENSG00000264176	MAGOH2	0.0474514	0.0376032	0.0660145	1.7553e-13	1.80734e-12	37	45	45	processed_transcript	Brain: DLPFC (PEC) transcripts :: Homogenate :: Transcripts :: EpiXcan	0.746194	0.789078	GRCh37
8962	17	10619393	ENST00000580926	MAGOH2P-201	ADHD	Brain. DLPFC (PEC) transcripts	-0.0100316	0.991996	0.9984	1	ENSG00000264176	MAGOH2	-0.00281437	0.0320365	0.0708495	9.04455e-15	1.00914e-13	32	42	42	processed_pseudogene	Brain: DLPFC (PEC) transcripts :: Homogenate :: Transcripts :: EpiXcan	0.998281	0.998833	GRCh37
8963	17	10633121	ENST00000579114	TMEM220-AS1-201	ADHD	Brain. DLPFC (PEC) transcripts	-0.932379	0.351141	0.807739	1	ENSG00000263400	CTC-297N7.5	-0.0434331	0.0103139	0.0145593	0.000640917	0.00278226	27	31	31	transcript	Brain: DLPFC (PEC) transcripts :: Homogenate :: Transcripts :: EpiXcan	0.808674	0.83935	GRCh37
8964	17	10725792	ENST00000580256	PIRT-201	ADHD	Brain. DLPFC (PEC) transcripts	0.013281	0.989404	0.997968	1	ENSG00000233670	PIRT	-0.000748122	0.0615388	0.0787276	5.35426e-16	6.42721e-15	53	72	72	mRNA	Brain: DLPFC (PEC) transcripts :: Homogenate :: Transcripts :: EpiXcan	0.997982	0.998534	GRCh37
8965	17	11144580	ENST00000441885	SHISA6-204	ADHD	Brain. DLPFC (PEC) transcripts	-1.50878	0.131355	0.605543	1	ENSG00000188803	SHISA6	-0.166774	0.00439259	0.0220928	2.41868e-05	0.000125203	4	5	5	mRNA	Brain: DLPFC (PEC) transcripts :: Homogenate :: Transcripts :: EpiXcan	0.605008	0.660561	GRCh37
8966	17	11501789	ENST00000579406	DNAH9-205	ADHD	Brain. DLPFC (PEC) transcripts	-0.695794	0.486558	0.870286	1	ENSG00000007174	DNAH9	-0.0521011	0.0171857	0.0359754	6.21629e-08	4.20773e-07	4	6	6	processed_transcript	Brain: DLPFC (PEC) transcripts :: Homogenate :: Transcripts :: EpiXcan	0.871191	0.895744	GRCh37
8967	17	11786221	ENST00000396001	DNAH9-202	ADHD	Brain. DLPFC (PEC) transcripts	-0.323197	0.746546	0.946152	1	ENSG00000007174	DNAH9	-0.00543397	0.170801	0.233012	9.01463e-50	3.95398e-48	28	31	31	processed_transcript	Brain: DLPFC (PEC) transcripts :: Homogenate :: Transcripts :: EpiXcan	0.949201	0.957671	GRCh37
8968	17	11880762	ENST00000322748	ZNF18-201	ADHD	Brain. DLPFC (PEC) transcripts	-0.983341	0.32544	0.791372	1	ENSG00000154957	ZNF18	-0.0599444	0.0129697	0.025913	4.17248e-06	2.35094e-05	8	8	8	mRNA	Brain: DLPFC (PEC) transcripts :: Homogenate :: Transcripts :: EpiXcan	0.79015	0.826306	GRCh37
8969	17	11972974	ENST00000581941	MAP2K4-206	ADHD	Brain. DLPFC (PEC) transcripts	-0.314661	0.753019	0.947678	1	ENSG00000065559	MAP2K4	-0.0123778	0.0330022	0.0468361	7.15419e-10	5.7059e-09	21	21	21	processed_transcript	Brain: DLPFC (PEC) transcripts :: Homogenate :: Transcripts :: EpiXcan	0.950864	0.958918	GRCh37
8970	17	12887806	ENST00000584974	ARHGAP44-211	ADHD	Brain. DLPFC (PEC) transcripts	-1.91771	0.0551475	0.452277	1	ENSG00000006740	ARHGAP44	-0.0814815	0.025863	0.0578011	6.21909e-12	5.77223e-11	10	12	12	aberrant_processed_transcript	Brain: DLPFC (PEC) transcripts :: Homogenate :: Transcripts :: EpiXcan	0.455307	0.50517	GRCh37
8971	17	12895708	ENST00000480891	ELAC2-207	ADHD	Brain. DLPFC (PEC) transcripts	-0.728922	0.466049	0.861712	1	ENSG00000006744	ELAC2	-0.0309272	0.0246616	0.0325134	3.22979e-07	2.043e-06	25	25	25	aberrant_processed_transcript	Brain: DLPFC (PEC) transcripts :: Homogenate :: Transcripts :: EpiXcan	0.861857	0.888416	GRCh37
8972	17	12895708	ENST00000338034	ELAC2-201	ADHD	Brain. DLPFC (PEC) transcripts	-1.0754	0.282195	0.76026	1	ENSG00000006744	ELAC2	-0.0281533	0.0641649	0.103375	7.06803e-21	1.08552e-19	28	29	29	mRNA	Brain: DLPFC (PEC) transcripts :: Homogenate :: Transcripts :: EpiXcan	0.758839	0.802695	GRCh37
8973	17	12895877	ENST00000426905	ELAC2-203	ADHD	Brain. DLPFC (PEC) transcripts	0.404314	0.685982	0.9315	1	ENSG00000006744	ELAC2	0.0121424	0.0383541	0.0660715	1.53408e-13	1.58545e-12	8	9	9	mRNA	Brain: DLPFC (PEC) transcripts :: Homogenate :: Transcripts :: EpiXcan	0.932649	0.946201	GRCh37
8974	17	12909089	ENST00000580504	ELAC2-215	ADHD	Brain. DLPFC (PEC) transcripts	-1.58598	0.112745	0.575377	1	ENSG00000006744	ELAC2	-0.128086	0.00671319	0.0153559	0.000474091	0.00209355	2	2	2	mRNA	Brain: DLPFC (PEC) transcripts :: Homogenate :: Transcripts :: EpiXcan	0.574673	0.631961	GRCh37
8975	17	13679951	ENST00000423323	COX10-AS1-201	ADHD	Brain. DLPFC (PEC) transcripts	-0.461914	0.644143	0.920616	1	ENSG00000236088	COX10-AS1	-0.0178179	0.0248397	0.0575864	7.31919e-12	6.76776e-11	12	12	12	transcript	Brain: DLPFC (PEC) transcripts :: Homogenate :: Transcripts :: EpiXcan	0.923073	0.93741	GRCh37
8976	17	13932609	ENST00000449363	COX10-AS1-202	ADHD	Brain. DLPFC (PEC) transcripts	-0.888772	0.374126	0.817821	1	ENSG00000236088	COX10-AS1	-0.0138541	0.191102	0.259242	2.59276e-56	1.3609e-54	35	35	35	transcript	Brain: DLPFC (PEC) transcripts :: Homogenate :: Transcripts :: EpiXcan	0.818028	0.850643	GRCh37
8977	17	13937168	ENST00000602539	COX10-AS1-205	ADHD	Brain. DLPFC (PEC) transcripts	-0.623427	0.533004	0.887842	1	ENSG00000236088	COX10-AS1	-0.0179995	0.0492885	0.0640539	3.91735e-13	3.94187e-12	21	25	25	transcript	Brain: DLPFC (PEC) transcripts :: Homogenate :: Transcripts :: EpiXcan	0.890385	0.909438	GRCh37
8978	17	13972846	ENST00000261643	COX10-201	ADHD	Brain. DLPFC (PEC) transcripts	-1.17723	0.239104	0.72966	1	ENSG00000006695	COX10	-0.0208	0.142658	0.19324	6.45315e-40	2.05446e-38	44	54	54	mRNA	Brain: DLPFC (PEC) transcripts :: Homogenate :: Transcripts :: EpiXcan	0.727858	0.774368	GRCh37
8979	17	14113805	ENST00000458492	AC005224.1-201	ADHD	Brain. DLPFC (PEC) transcripts	-1.68724	0.0915565	0.539427	1	ENSG00000231595	AC005224.2	-0.0431482	0.0703164	0.0960047	2.602e-19	3.70643e-18	56	59	59	transcript	Brain: DLPFC (PEC) transcripts :: Homogenate :: Transcripts :: EpiXcan	0.538318	0.593778	GRCh37
8980	17	14204400	ENST00000360954	HS3ST3B1-201	ADHD	Brain. DLPFC (PEC) transcripts	2.10064	0.0356723	0.386681	1	ENSG00000125430	HS3ST3B1	0.0527472	0.0761887	0.115206	2.71155e-23	4.6308e-22	60	69	69	mRNA	Brain: DLPFC (PEC) transcripts :: Homogenate :: Transcripts :: EpiXcan	0.390475	0.435219	GRCh37
8981	17	14207171	ENST00000583262	AC005224.4-201	ADHD	Brain. DLPFC (PEC) transcripts	0.509554	0.610364	0.91104	1	ENSG00000266709	RP11-214O1.2	0.0240194	0.0191389	0.0516177	9.29613e-11	7.94335e-10	9	9	9	lincRNA	Brain: DLPFC (PEC) transcripts :: Homogenate :: Transcripts :: EpiXcan	0.91344	0.929344	GRCh37
8982	17	15231087	ENST00000470325	TEKT3-205	ADHD	Brain. DLPFC (PEC) transcripts	0.960443	0.336832	0.800043	1	ENSG00000125409	TEKT3	0.0291515	0.0467523	0.0383321	2.30406e-08	1.62443e-07	61	65	65	aberrant_processed_transcript	Brain: DLPFC (PEC) transcripts :: Homogenate :: Transcripts :: EpiXcan	0.79999	0.832304	GRCh37
8983	17	15341475	ENST00000524205	CDRT4-203	ADHD	Brain. DLPFC (PEC) transcripts	0.616586	0.537508	0.889983	1	ENSG00000239704	CDRT4	0.0810598	0.0024533	0.0119722	0.00210515	0.00855003	4	4	4	mRNA	Brain: DLPFC (PEC) transcripts :: Homogenate :: Transcripts :: EpiXcan	0.892698	0.910911	GRCh37
8984	17	15339338	ENST00000522212	TVP23C-CDRT4-203	ADHD	Brain. DLPFC (PEC) transcripts	-1.05685	0.290581	0.767975	1	ENSG00000259024	TVP23C-CDRT4	-0.0115319	0.36597	0.425505	9.84132e-106	1.6704e-103	46	51	51	mRNA	Brain: DLPFC (PEC) transcripts :: Homogenate :: Transcripts :: EpiXcan	0.766169	0.807756	GRCh37
8985	17	15341205	ENST00000557349	TVP23C-CDRT4-204	ADHD	Brain. DLPFC (PEC) transcripts	1.79736	0.0722777	0.494872	1	ENSG00000259024	TVP23C-CDRT4	0.0451737	0.0668285	0.112973	1.02768e-22	1.71476e-21	13	14	14	NMD_transcript_variant	Brain: DLPFC (PEC) transcripts :: Homogenate :: Transcripts :: EpiXcan	0.495587	0.551371	GRCh37
8986	17	15341458	ENST00000518506	TVP23C-CDRT4-202	ADHD	Brain. DLPFC (PEC) transcripts	-2.04274	0.0410784	0.405245	1	ENSG00000259024	TVP23C-CDRT4	-0.0577362	0.0615971	0.0599474	2.07807e-12	1.99457e-11	35	41	41	NMD_transcript_variant	Brain: DLPFC (PEC) transcripts :: Homogenate :: Transcripts :: EpiXcan	0.409378	0.45641	GRCh37
8987	17	15410186	ENST00000581273	TVP23C-208	ADHD	Brain. DLPFC (PEC) transcripts	-2.28832	0.0221187	0.31875	1	ENSG00000175106	TVP23C	-0.0580135	0.0614099	0.104311	5.60932e-21	8.6599e-20	13	16	16	NMD_transcript_variant	Brain: DLPFC (PEC) transcripts :: Homogenate :: Transcripts :: EpiXcan	0.32506	0.362206	GRCh37
8988	17	15441347	ENST00000521179	TVP23C-206	ADHD	Brain. DLPFC (PEC) transcripts	1.38707	0.165419	0.650185	1	ENSG00000175106	TVP23C	0.0248449	0.156274	0.205737	8.01464e-43	2.80896e-41	16	21	21	NMD_transcript_variant	Brain: DLPFC (PEC) transcripts :: Homogenate :: Transcripts :: EpiXcan	0.649248	0.703905	GRCh37
8989	17	15442295	ENST00000583206	TVP23C-209	ADHD	Brain. DLPFC (PEC) transcripts	0.462464	0.643749	0.920332	1	ENSG00000175106	TVP23C	0.0235217	0.0164595	0.0449019	1.36829e-09	1.06662e-08	8	9	9	processed_transcript	Brain: DLPFC (PEC) transcripts :: Homogenate :: Transcripts :: EpiXcan	0.922763	0.937298	GRCh37
8990	17	15443397	ENST00000518321	TVP23C-205	ADHD	Brain. DLPFC (PEC) transcripts	1.54423	0.122532	0.592722	1	ENSG00000175106	TVP23C	0.0209411	0.245436	0.302912	8.96322e-68	6.35829e-66	28	30	30	mRNA	Brain: DLPFC (PEC) transcripts :: Homogenate :: Transcripts :: EpiXcan	0.590791	0.648218	GRCh37
8991	17	15531274	ENST00000416464	TRIM16-202	ADHD	Brain. DLPFC (PEC) transcripts	0.0826582	0.934123	0.984029	1	ENSG00000221926	TRIM16	0.00759154	0.0210794	0.041235	7.63259e-09	5.6037e-08	22	29	29	mRNA	Brain: DLPFC (PEC) transcripts :: Homogenate :: Transcripts :: EpiXcan	0.982968	0.990292	GRCh37
8992	17	15602891	ENST00000421016	ZNF286A-203	ADHD	Brain. DLPFC (PEC) transcripts	2.23079	0.0256948	0.338697	1	ENSG00000187607	ZNF286A	0.050891	0.119608	0.160576	1.33294e-32	3.30812e-31	18	18	18	mRNA	Brain: DLPFC (PEC) transcripts :: Homogenate :: Transcripts :: EpiXcan	0.344498	0.383566	GRCh37
8993	17	15603006	ENST00000593105	ZNF286A-221	ADHD	Brain. DLPFC (PEC) transcripts	-2.21988	0.026427	0.341996	1	ENSG00000187607	ZNF286A	-0.0590111	0.0842908	0.133898	2.63997e-27	5.33541e-26	9	9	9	mRNA	Brain: DLPFC (PEC) transcripts :: Homogenate :: Transcripts :: EpiXcan	0.348369	0.387511	GRCh37
8994	17	15603047	ENST00000583566	ZNF286A-218	ADHD	Brain. DLPFC (PEC) transcripts	-1.78023	0.0750383	0.502238	1	ENSG00000187607	ZNF286A	-0.0504752	0.0844186	0.142201	9.40067e-29	2.01186e-27	13	17	17	mRNA	Brain: DLPFC (PEC) transcripts :: Homogenate :: Transcripts :: EpiXcan	0.502532	0.557844	GRCh37
8995	17	15603053	ENST00000472486	ZNF286A-205	ADHD	Brain. DLPFC (PEC) transcripts	-2.29332	0.0218294	0.317225	1	ENSG00000187607	ZNF286A	-0.0616025	0.0871743	0.120887	2.83233e-24	5.05636e-23	17	19	19	mRNA	Brain: DLPFC (PEC) transcripts :: Homogenate :: Transcripts :: EpiXcan	0.323752	0.360559	GRCh37
8996	17	15603053	ENST00000395894	ZNF286A-202	ADHD	Brain. DLPFC (PEC) transcripts	1.53	0.126018	0.598899	1	ENSG00000187607	ZNF286A	0.033673	0.135718	0.186584	7.98318e-39	2.45597e-37	12	15	15	mRNA	Brain: DLPFC (PEC) transcripts :: Homogenate :: Transcripts :: EpiXcan	0.5966	0.653322	GRCh37
8997	17	15620599	ENST00000578920	ZNF286A-208	ADHD	Brain. DLPFC (PEC) transcripts	-2.51735	0.0118241	0.241934	1	ENSG00000187607	ZNF286A	-0.148393	0.0160807	0.0187441	0.000111562	0.000533632	9	11	11	processed_transcript	Brain: DLPFC (PEC) transcripts :: Homogenate :: Transcripts :: EpiXcan	0.243259	0.280203	GRCh37
8998	17	15603006	ENST00000412988	AC005324.4-201	ADHD	Brain. DLPFC (PEC) transcripts	-2.21988	0.026427	0.341996	1	ENSG00000255104	ZNF286A	-0.0590111	0.0842908	0.12743	1.30496e-25	2.47528e-24	9	9	9	NMD_transcript_variant	Brain: DLPFC (PEC) transcripts :: Homogenate :: Transcripts :: EpiXcan	0.348369	0.387511	GRCh37
8999	17	15603055	ENST00000413242	AC005324.4-204	ADHD	Brain. DLPFC (PEC) transcripts	-1.41081	0.158302	0.64112	1	ENSG00000255104	ZNF286A	-0.0394745	0.087648	0.129297	4.04412e-26	7.82001e-25	12	16	16	NMD_transcript_variant	Brain: DLPFC (PEC) transcripts :: Homogenate :: Transcripts :: EpiXcan	0.639014	0.695788	GRCh37
9000	17	15635597	ENST00000491819	TBC1D26-204	ADHD	Brain. DLPFC (PEC) transcripts	-1.90973	0.0561684	0.455604	1	ENSG00000214946	TBC1D26	-0.058577	0.0594655	0.0639818	3.98824e-13	4.01137e-12	24	25	25	aberrant_processed_transcript	Brain: DLPFC (PEC) transcripts :: Homogenate :: Transcripts :: EpiXcan	0.458917	0.508766	GRCh37
9001	17	15641653	ENST00000580970	TBC1D26-208	ADHD	Brain. DLPFC (PEC) transcripts	-1.79823	0.0721404	0.494525	1	ENSG00000214946	TBC1D26	-0.0886076	0.0269484	0.0519524	8.24282e-11	7.08156e-10	16	21	21	aberrant_processed_transcript	Brain: DLPFC (PEC) transcripts :: Homogenate :: Transcripts :: EpiXcan	0.495429	0.551084	GRCh37
9002	17	15689932	ENST00000495167	MEIS3P1-201	ADHD	Brain. DLPFC (PEC) transcripts	0.0898736	0.928388	0.982102	1	ENSG00000179277	MEIS3P1	0.00113405	0.158927	0.210299	5.1976e-44	1.89902e-42	13	18	18	processed_pseudogene	Brain: DLPFC (PEC) transcripts :: Homogenate :: Transcripts :: EpiXcan	0.981218	0.989235	GRCh37
9003	17	15877177	ENST00000582124	ADORA2B-202	ADHD	Brain. DLPFC (PEC) transcripts	0.949162	0.342538	0.803308	1	ENSG00000170425	ADORA2B	0.00988503	0.413691	0.49335	4.2711e-132	1.2129e-129	16	16	16	aberrant_processed_transcript	Brain: DLPFC (PEC) transcripts :: Homogenate :: Transcripts :: EpiXcan	0.804068	0.835652	GRCh37
9004	17	15879874	ENST00000490395	ZSWIM7-211	ADHD	Brain. DLPFC (PEC) transcripts	-0.929193	0.352789	0.808779	1	ENSG00000214941	ZSWIM7	-0.0103502	0.372815	0.447427	9.25448e-114	1.8426e-111	27	30	30	NMD_transcript_variant	Brain: DLPFC (PEC) transcripts :: Homogenate :: Transcripts :: EpiXcan	0.809936	0.840227	GRCh37
9005	17	15880326	ENST00000497719	ZSWIM7-215	ADHD	Brain. DLPFC (PEC) transcripts	0.669306	0.5033	0.876674	1	ENSG00000214941	ZSWIM7	0.189545	0.000600867	0.0250028	7.25725e-06	3.98044e-05	1	2	2	processed_transcript	Brain: DLPFC (PEC) transcripts :: Homogenate :: Transcripts :: EpiXcan	0.87827	0.900694	GRCh37
9006	17	15881041	ENST00000486655	ZSWIM7-209	ADHD	Brain. DLPFC (PEC) transcripts	0.789484	0.429829	0.845274	1	ENSG00000214941	ZSWIM7	0.0302995	0.0303572	0.0726528	7.36448e-15	8.25949e-14	17	18	18	mRNA	Brain: DLPFC (PEC) transcripts :: Homogenate :: Transcripts :: EpiXcan	0.845809	0.874641	GRCh37
9007	17	15881041	ENST00000472495	ZSWIM7-205	ADHD	Brain. DLPFC (PEC) transcripts	0.927575	0.353628	0.809375	1	ENSG00000214941	ZSWIM7	0.00983491	0.403698	0.469363	7.43139e-122	1.69698e-119	23	27	27	mRNA	Brain: DLPFC (PEC) transcripts :: Homogenate :: Transcripts :: EpiXcan	0.81071	0.840599	GRCh37
9008	17	15881041	ENST00000460315	ZSWIM7-204	ADHD	Brain. DLPFC (PEC) transcripts	-0.12534	0.900255	0.978341	1	ENSG00000214941	ZSWIM7	-0.00406583	0.0289204	0.038399	2.39414e-08	1.68512e-07	17	19	19	NMD_transcript_variant	Brain: DLPFC (PEC) transcripts :: Homogenate :: Transcripts :: EpiXcan	0.978217	0.985174	GRCh37
9009	17	15881041	ENST00000491631	ZSWIM7-212	ADHD	Brain. DLPFC (PEC) transcripts	0.941927	0.34623	0.805242	1	ENSG00000214941	ZSWIM7	0.0102507	0.403084	0.455934	4.88026e-117	1.03941e-114	35	54	54	NMD_transcript_variant	Brain: DLPFC (PEC) transcripts :: Homogenate :: Transcripts :: EpiXcan	0.806896	0.837414	GRCh37
9010	17	15881044	ENST00000495825	ZSWIM7-213	ADHD	Brain. DLPFC (PEC) transcripts	0.839503	0.401187	0.833232	1	ENSG00000214941	ZSWIM7	0.0206795	0.0728051	0.111629	2.00322e-22	3.30332e-21	22	23	23	processed_transcript	Brain: DLPFC (PEC) transcripts :: Homogenate :: Transcripts :: EpiXcan	0.83382	0.863634	GRCh37
9011	17	15881047	ENST00000585208	ZSWIM7-218	ADHD	Brain. DLPFC (PEC) transcripts	0.392043	0.695026	0.933506	1	ENSG00000214941	ZSWIM7	0.0118946	0.0508289	0.0664675	1.30196e-13	1.35187e-12	25	30	30	NMD_transcript_variant	Brain: DLPFC (PEC) transcripts :: Homogenate :: Transcripts :: EpiXcan	0.934796	0.948109	GRCh37
9012	17	15881047	ENST00000486706	ZSWIM7-210	ADHD	Brain. DLPFC (PEC) transcripts	0.673411	0.500686	0.875117	1	ENSG00000214941	ZSWIM7	0.00999996	0.157244	0.252019	6.91576e-54	3.38345e-52	24	30	30	NMD_transcript_variant	Brain: DLPFC (PEC) transcripts :: Homogenate :: Transcripts :: EpiXcan	0.876453	0.899836	GRCh37
9013	17	15902694	ENST00000261647	TTC19-201	ADHD	Brain. DLPFC (PEC) transcripts	0.553862	0.579673	0.902158	1	ENSG00000011295	TTC19	0.0058862	0.383245	0.476703	1.1367e-124	2.77445e-122	28	28	28	mRNA	Brain: DLPFC (PEC) transcripts :: Homogenate :: Transcripts :: EpiXcan	0.905483	0.922596	GRCh37
9014	17	15903116	ENST00000475723	TTC19-206	ADHD	Brain. DLPFC (PEC) transcripts	0.363609	0.71615	0.938308	1	ENSG00000011295	TTC19	0.00642829	0.150995	0.192661	4.38219e-40	1.39916e-38	32	32	32	NMD_transcript_variant	Brain: DLPFC (PEC) transcripts :: Homogenate :: Transcripts :: EpiXcan	0.939659	0.951993	GRCh37
9015	17	15934718	ENST00000395851	NCOR1-204	ADHD	Brain. DLPFC (PEC) transcripts	1.0623	0.2881	0.765575	1	ENSG00000141027	NCOR1	0.0456887	0.0230846	0.0355544	8.57417e-08	5.72609e-07	15	17	17	mRNA	Brain: DLPFC (PEC) transcripts :: Homogenate :: Transcripts :: EpiXcan	0.763984	0.806174	GRCh37
9016	17	15935406	ENST00000395857	NCOR1-205	ADHD	Brain. DLPFC (PEC) transcripts	0.864816	0.38714	0.82437	1	ENSG00000141027	NCOR1	0.111576	0.00291658	0.0122027	0.00188648	0.00771103	6	12	12	mRNA	Brain: DLPFC (PEC) transcripts :: Homogenate :: Transcripts :: EpiXcan	0.824691	0.856722	GRCh37
9017	17	15950214	ENST00000458113	NCOR1-210	ADHD	Brain. DLPFC (PEC) transcripts	0.350834	0.725713	0.940353	1	ENSG00000141027	NCOR1	0.0163799	0.0113706	0.0140758	0.000782912	0.00336177	10	12	12	aberrant_processed_transcript	Brain: DLPFC (PEC) transcripts :: Homogenate :: Transcripts :: EpiXcan	0.943119	0.953833	GRCh37
9018	17	15994878	ENST00000395848	NCOR1-202	ADHD	Brain. DLPFC (PEC) transcripts	0.336922	0.736176	0.943229	1	ENSG00000141027	NCOR1	0.0184406	0.0181728	0.0210545	4.18259e-05	0.000210403	25	27	27	mRNA	Brain: DLPFC (PEC) transcripts :: Homogenate :: Transcripts :: EpiXcan	0.945933	0.955886	GRCh37
9019	17	16245848	ENST00000472570	CENPV-202	ADHD	Brain. DLPFC (PEC) transcripts	0.892001	0.372392	0.817462	1	ENSG00000166582	CENPV	0.0247414	0.0577666	0.101964	2.03461e-20	3.06215e-19	17	18	18	aberrant_processed_transcript	Brain: DLPFC (PEC) transcripts :: Homogenate :: Transcripts :: EpiXcan	0.817763	0.849855	GRCh37
9020	17	16245848	ENST00000476243	CENPV-203	ADHD	Brain. DLPFC (PEC) transcripts	0.938581	0.347946	0.80598	1	ENSG00000166582	CENPV	0.015626	0.162961	0.242617	5.96196e-52	2.77727e-50	11	11	11	mRNA	Brain: DLPFC (PEC) transcripts :: Homogenate :: Transcripts :: EpiXcan	0.807285	0.838127	GRCh37
9021	17	16245848	ENST00000299736	CENPV-201	ADHD	Brain. DLPFC (PEC) transcripts	0.990957	0.321707	0.789377	1	ENSG00000166582	CENPV	0.0197615	0.121295	0.164984	1.1487e-33	2.9655e-32	21	26	26	mRNA	Brain: DLPFC (PEC) transcripts :: Homogenate :: Transcripts :: EpiXcan	0.788228	0.824637	GRCh37
9022	17	16246188	ENST00000482983	CENPV-204	ADHD	Brain. DLPFC (PEC) transcripts	0.731424	0.46452	0.861505	1	ENSG00000166582	CENPV	0.0686555	0.00513984	0.013912	0.000840833	0.00359671	7	7	7	NMD_transcript_variant	Brain: DLPFC (PEC) transcripts :: Homogenate :: Transcripts :: EpiXcan	0.861857	0.887796	GRCh37
9023	17	16284409	ENST00000578649	UBB-207	ADHD	Brain. DLPFC (PEC) transcripts	0.995729	0.319382	0.787087	1	ENSG00000170315	UBB	0.0454688	0.0224385	0.0135113	0.00108668	0.00458394	28	35	35	processed_transcript	Brain: DLPFC (PEC) transcripts :: Homogenate :: Transcripts :: EpiXcan	0.785913	0.823288	GRCh37
9024	17	16318856	ENST00000338560	TRPV2-201	ADHD	Brain. DLPFC (PEC) transcripts	-0.440619	0.659489	0.924742	1	ENSG00000187688	TRPV2	-0.00431779	0.4517	0.525603	4.61018e-147	1.73079e-144	33	41	41	mRNA	Brain: DLPFC (PEC) transcripts :: Homogenate :: Transcripts :: EpiXcan	0.9264	0.940907	GRCh37
9025	17	16336546	ENST00000475513	TRPV2-203	ADHD	Brain. DLPFC (PEC) transcripts	-1.01985	0.307798	0.78003	1	ENSG00000187688	TRPV2	-0.0389059	0.0317853	0.0558821	8.64623e-12	7.95498e-11	10	12	12	aberrant_processed_transcript	Brain: DLPFC (PEC) transcripts :: Homogenate :: Transcripts :: EpiXcan	0.778824	0.817537	GRCh37
9026	17	16342289	ENST00000487066	LRRC75A-AS1-214	ADHD	Brain. DLPFC (PEC) transcripts	-0.379589	0.704251	0.935209	1	ENSG00000175061	FAM211A-AS1	-0.0121566	0.0432008	0.0769704	1.61121e-15	1.88231e-14	9	9	9	transcript	Brain: DLPFC (PEC) transcripts :: Homogenate :: Transcripts :: EpiXcan	0.936296	0.94962	GRCh37
9027	17	16342299	ENST00000580180	LRRC75A-AS1-221	ADHD	Brain. DLPFC (PEC) transcripts	0.458867	0.64633	0.921345	1	ENSG00000175061	FAM211A-AS1	0.00818164	0.144813	0.179235	7.96029e-37	2.29512e-35	32	34	34	transcript	Brain: DLPFC (PEC) transcripts :: Homogenate :: Transcripts :: EpiXcan	0.923691	0.937959	GRCh37
9028	17	16342325	ENST00000497774	LRRC75A-AS1-217	ADHD	Brain. DLPFC (PEC) transcripts	0.263993	0.791785	0.958087	1	ENSG00000175061	FAM211A-AS1	0.0286425	0.00374544	0.0137216	0.000899551	0.00383529	2	2	2	aberrant_processed_transcript	Brain: DLPFC (PEC) transcripts :: Homogenate :: Transcripts :: EpiXcan	0.960379	0.966221	GRCh37
9029	17	16342334	ENST00000582911	LRRC75A-AS1-226	ADHD	Brain. DLPFC (PEC) transcripts	0.342131	0.732252	0.942072	1	ENSG00000175061	FAM211A-AS1	0.0203953	0.0128321	0.0254433	6.58407e-06	3.63077e-05	8	8	8	transcript	Brain: DLPFC (PEC) transcripts :: Homogenate :: Transcripts :: EpiXcan	0.944881	0.955038	GRCh37
9030	17	16342352	ENST00000578757	LRRC75A-AS1-219	ADHD	Brain. DLPFC (PEC) transcripts	-0.141187	0.887722	0.976873	1	ENSG00000175061	FAM211A-AS1	-0.0117218	0.021505	0.0231588	1.76884e-05	9.30151e-05	18	22	22	aberrant_processed_transcript	Brain: DLPFC (PEC) transcripts :: Homogenate :: Transcripts :: EpiXcan	0.976998	0.983307	GRCh37
9031	17	16342359	ENST00000475953	LRRC75A-AS1-205	ADHD	Brain. DLPFC (PEC) transcripts	0.895333	0.370609	0.816358	1	ENSG00000175061	FAM211A-AS1	0.117484	0.00258815	0.0213365	3.78402e-05	0.000191538	4	5	5	transcript	Brain: DLPFC (PEC) transcripts :: Homogenate :: Transcripts :: EpiXcan	0.817024	0.84878	GRCh37
9032	17	16342368	ENST00000583400	LRRC75A-AS1-227	ADHD	Brain. DLPFC (PEC) transcripts	0.919797	0.357679	0.811141	1	ENSG00000175061	FAM211A-AS1	0.0657966	0.0100502	0.0250476	7.06576e-06	3.88214e-05	9	9	9	transcript	Brain: DLPFC (PEC) transcripts :: Homogenate :: Transcripts :: EpiXcan	0.811834	0.842924	GRCh37
9033	17	16342373	ENST00000470491	LRRC75A-AS1-202	ADHD	Brain. DLPFC (PEC) transcripts	0.23882	0.811245	0.961845	1	ENSG00000175061	FAM211A-AS1	0.0105456	0.0164953	0.0220495	2.54909e-05	0.000131608	7	8	8	transcript	Brain: DLPFC (PEC) transcripts :: Homogenate :: Transcripts :: EpiXcan	0.96332	0.970115	GRCh37
9034	17	16342635	ENST00000481027	LRRC75A-AS1-209	ADHD	Brain. DLPFC (PEC) transcripts	-0.453648	0.650082	0.922645	1	ENSG00000175061	FAM211A-AS1	-0.00702448	0.192578	0.274054	1.64359e-59	9.41329e-58	13	13	13	transcript	Brain: DLPFC (PEC) transcripts :: Homogenate :: Transcripts :: EpiXcan	0.92439	0.938676	GRCh37
9035	17	16342641	ENST00000460249	LRRC75A-AS1-201	ADHD	Brain. DLPFC (PEC) transcripts	-0.494006	0.621302	0.913034	1	ENSG00000175061	FAM211A-AS1	-0.0269572	0.0180581	0.0342988	1.57264e-07	1.02688e-06	15	16	16	transcript	Brain: DLPFC (PEC) transcripts :: Homogenate :: Transcripts :: EpiXcan	0.915528	0.931852	GRCh37
9036	17	16342641	ENST00000491009	LRRC75A-AS1-215	ADHD	Brain. DLPFC (PEC) transcripts	0.321791	0.747611	0.946228	1	ENSG00000175061	FAM211A-AS1	0.0208261	0.010923	0.0400994	1.03184e-08	7.49116e-08	8	9	9	transcript	Brain: DLPFC (PEC) transcripts :: Homogenate :: Transcripts :: EpiXcan	0.94921	0.957825	GRCh37
9037	17	16342641	ENST00000483140	LRRC75A-AS1-211	ADHD	Brain. DLPFC (PEC) transcripts	0.115874	0.907752	0.979799	1	ENSG00000175061	FAM211A-AS1	0.00464961	0.0275052	0.0525459	5.99268e-11	5.19629e-10	9	10	10	transcript	Brain: DLPFC (PEC) transcripts :: Homogenate :: Transcripts :: EpiXcan	0.979749	0.986471	GRCh37
9038	17	16342641	ENST00000483588	LRRC75A-AS1-212	ADHD	Brain. DLPFC (PEC) transcripts	-0.557584	0.577129	0.901369	1	ENSG00000175061	FAM211A-AS1	-0.0211071	0.0343227	0.0671127	9.85911e-14	1.03242e-12	9	9	9	lincRNA	Brain: DLPFC (PEC) transcripts :: Homogenate :: Transcripts :: EpiXcan	0.904485	0.922001	GRCh37
9039	17	16524051	ENST00000311331	ZNF624-201	ADHD	Brain. DLPFC (PEC) transcripts	-1.1154	0.264681	0.748391	1	ENSG00000197566	ZNF624	-0.0457752	0.0356019	0.0580218	2.96611e-12	2.81823e-11	16	17	17	mRNA	Brain: DLPFC (PEC) transcripts :: Homogenate :: Transcripts :: EpiXcan	0.748184	0.791253	GRCh37
9040	17	16524060	ENST00000579528	ZNF624-203	ADHD	Brain. DLPFC (PEC) transcripts	0.455531	0.648727	0.922349	1	ENSG00000197566	ZNF624	0.0181073	0.0366208	0.0610419	1.25733e-12	1.22392e-11	9	11	11	aberrant_processed_transcript	Brain: DLPFC (PEC) transcripts :: Homogenate :: Transcripts :: EpiXcan	0.924347	0.938479	GRCh37
9041	17	16569421	ENST00000580004	NEK4P2-201	ADHD	Brain. DLPFC (PEC) transcripts	0.322793	0.746852	0.946217	1	ENSG00000264359	NEK4P2	0.0101001	0.0468054	0.0875031	1.38562e-17	1.80752e-16	13	14	14	processed_pseudogene	Brain: DLPFC (PEC) transcripts :: Homogenate :: Transcripts :: EpiXcan	0.94921	0.957692	GRCh37
9042	17	16586752	ENST00000419919	AC098850.1-201	ADHD	Brain. DLPFC (PEC) transcripts	0.268716	0.788148	0.957132	1	ENSG00000231458	RNASEH1P2	0.0116092	0.0283045	0.0529951	3.36055e-11	2.96917e-10	13	14	14	processed_pseudogene	Brain: DLPFC (PEC) transcripts :: Homogenate :: Transcripts :: EpiXcan	0.959661	0.965402	GRCh37
9043	17	16593546	ENST00000340621	CCDC144A-202	ADHD	Brain. DLPFC (PEC) transcripts	0.125901	0.899811	0.978341	1	ENSG00000170160	CCDC144A	0.00182563	0.140425	0.186561	6.58266e-39	2.03642e-37	30	42	42	mRNA	Brain: DLPFC (PEC) transcripts :: Homogenate :: Transcripts :: EpiXcan	0.97813	0.985158	GRCh37
9044	17	16593555	ENST00000399273	CCDC144A-206	ADHD	Brain. DLPFC (PEC) transcripts	-0.139472	0.889077	0.976966	1	ENSG00000170160	CCDC144A	-0.00539626	0.0847803	0.11736	1.26787e-23	2.19875e-22	45	64	64	mRNA	Brain: DLPFC (PEC) transcripts :: Homogenate :: Transcripts :: EpiXcan	0.977364	0.983413	GRCh37
9045	17	16593639	ENST00000456009	CCDC144A-210	ADHD	Brain. DLPFC (PEC) transcripts	0.0516155	0.958835	0.989677	1	ENSG00000170160	CCDC144A	-0.000117213	0.121709	0.158865	2.03298e-33	5.2089e-32	33	38	38	mRNA	Brain: DLPFC (PEC) transcripts :: Homogenate :: Transcripts :: EpiXcan	0.989508	0.993795	GRCh37
9046	17	16610828	ENST00000328495	CCDC144A-201	ADHD	Brain. DLPFC (PEC) transcripts	0.679738	0.496671	0.873922	1	ENSG00000170160	CCDC144A	0.0157307	0.0995813	0.136667	1.79621e-27	3.6535e-26	39	52	52	aberrant_processed_transcript	Brain: DLPFC (PEC) transcripts :: Homogenate :: Transcripts :: EpiXcan	0.875144	0.898701	GRCh37
9047	17	16689803	ENST00000417524	USP32P1-203	ADHD	Brain. DLPFC (PEC) transcripts	0.251704	0.80127	0.959111	1	ENSG00000188933	USP32P1	0.00622027	0.0535642	0.0268652	3.49646e-06	1.98851e-05	56	88	88	processed_transcript	Brain: DLPFC (PEC) transcripts :: Homogenate :: Transcripts :: EpiXcan	0.960981	0.96808	GRCh37
9048	17	16690304	ENST00000393005	USP32P1-202	ADHD	Brain. DLPFC (PEC) transcripts	-0.191803	0.847897	0.970153	1	ENSG00000188933	USP32P1	-0.00771556	0.0352119	0.0490207	2.62731e-10	2.16804e-09	46	63	63	processed_transcript	Brain: DLPFC (PEC) transcripts :: Homogenate :: Transcripts :: EpiXcan	0.970371	0.977047	GRCh37
9049	17	16691073	ENST00000445583	USP32P1-206	ADHD	Brain. DLPFC (PEC) transcripts	-0.355558	0.722172	0.939574	1	ENSG00000188933	USP32P1	-0.0139349	0.0521949	0.0154428	0.000463459	0.00204966	59	82	82	processed_transcript	Brain: DLPFC (PEC) transcripts :: Homogenate :: Transcripts :: EpiXcan	0.941539	0.952973	GRCh37
9050	17	16697780	ENST00000444558	USP32P1-205	ADHD	Brain. DLPFC (PEC) transcripts	0.657606	0.510791	0.880549	1	ENSG00000188933	USP32P1	0.0174428	0.0674958	0.0547952	2.32878e-11	2.07954e-10	60	84	84	processed_transcript	Brain: DLPFC (PEC) transcripts :: Homogenate :: Transcripts :: EpiXcan	0.882133	0.903182	GRCh37
9051	17	16701323	ENST00000341745	USP32P1-201	ADHD	Brain. DLPFC (PEC) transcripts	0.270233	0.786981	0.956966	1	ENSG00000188933	USP32P1	0.00508421	0.0945485	0.130798	2.78792e-26	5.4205e-25	65	93	93	processed_transcript	Brain: DLPFC (PEC) transcripts :: Homogenate :: Transcripts :: EpiXcan	0.959638	0.965199	GRCh37
9052	17	16744057	ENST00000399211	KRT17P1-201	ADHD	Brain. DLPFC (PEC) transcripts	0.259479	0.795265	0.958403	1	ENSG00000131885	KRT17P1	0.0132088	0.029166	0.0731664	6.04711e-15	6.82696e-14	28	46	46	pseudogenic_transcript	Brain: DLPFC (PEC) transcripts :: Homogenate :: Transcripts :: EpiXcan	0.960721	0.966909	GRCh37
9053	17	16744853	ENST00000582047	KRT17P1-204	ADHD	Brain. DLPFC (PEC) transcripts	0.594127	0.552427	0.894981	1	ENSG00000131885	KRT17P1	0.0089972	0.186826	0.245662	1.66729e-52	7.86598e-51	53	78	78	aberrant_processed_transcript	Brain: DLPFC (PEC) transcripts :: Homogenate :: Transcripts :: EpiXcan	0.897475	0.914929	GRCh37
9054	17	16915228	ENST00000562897	AC104024.2-201	ADHD	Brain. DLPFC (PEC) transcripts	0.323911	0.746005	0.946152	1	ENSG00000260328	RP11-416I2.1	0.0211333	0.00972897	0.0464976	8.27005e-10	6.5528e-09	20	27	27	lincRNA	Brain: DLPFC (PEC) transcripts :: Homogenate :: Transcripts :: EpiXcan	0.949201	0.957574	GRCh37
9055	17	16946074	ENST00000395811	MPRIP-205	ADHD	Brain. DLPFC (PEC) transcripts	0.782942	0.433661	0.846967	1	ENSG00000133030	MPRIP	0.0166835	0.103461	0.105723	3.59798e-21	5.61438e-20	40	49	49	mRNA	Brain: DLPFC (PEC) transcripts :: Homogenate :: Transcripts :: EpiXcan	0.847138	0.876204	GRCh37
9056	17	17075034	ENST00000429184	MPRIP-207	ADHD	Brain. DLPFC (PEC) transcripts	0.920455	0.357335	0.810844	1	ENSG00000133030	MPRIP	0.0773504	0.00664297	0.0162167	0.00031886	0.00143926	5	9	9	mRNA	Brain: DLPFC (PEC) transcripts :: Homogenate :: Transcripts :: EpiXcan	0.81158	0.842662	GRCh37
9057	17	17104309	ENST00000321560	PLD6-201	ADHD	Brain. DLPFC (PEC) transcripts	0.274287	0.783864	0.956251	1	ENSG00000179598	PLD6	0.00914769	0.0426361	0.0603266	1.67254e-12	1.61408e-11	24	29	29	mRNA	Brain: DLPFC (PEC) transcripts :: Homogenate :: Transcripts :: EpiXcan	0.958776	0.964646	GRCh37
9058	17	17105963	ENST00000427497	AC055811.2-201	ADHD	Brain. DLPFC (PEC) transcripts	0.0175246	0.986018	0.996995	1	ENSG00000264187	RP11-45M22.4	0.00106714	0.0146297	0.0259446	5.07438e-06	2.83245e-05	16	16	16	NMD_transcript_variant	Brain: DLPFC (PEC) transcripts :: Homogenate :: Transcripts :: EpiXcan	0.997045	0.998032	GRCh37
9059	17	17115526	ENST00000285071	FLCN-201	ADHD	Brain. DLPFC (PEC) transcripts	-0.434034	0.664264	0.925585	1	ENSG00000154803	FLCN	-0.0109576	0.0687599	0.0611707	1.50181e-12	1.45455e-11	56	80	80	mRNA	Brain: DLPFC (PEC) transcripts :: Homogenate :: Transcripts :: EpiXcan	0.926985	0.941511	GRCh37
9060	17	17122881	ENST00000466317	FLCN-207	ADHD	Brain. DLPFC (PEC) transcripts	-0.255342	0.798459	0.959111	1	ENSG00000154803	FLCN	-0.0160822	0.0115052	0.0135109	0.00105171	0.00444447	9	9	9	aberrant_processed_transcript	Brain: DLPFC (PEC) transcripts :: Homogenate :: Transcripts :: EpiXcan	0.960981	0.967564	GRCh37
9061	17	17124902	ENST00000480316	FLCN-209	ADHD	Brain. DLPFC (PEC) transcripts	-1.06591	0.286462	0.7643	1	ENSG00000154803	FLCN	-0.0579875	0.0140144	0.0236119	1.47365e-05	7.82494e-05	17	17	17	aberrant_processed_transcript	Brain: DLPFC (PEC) transcripts :: Homogenate :: Transcripts :: EpiXcan	0.762805	0.805446	GRCh37
9062	17	17127867	ENST00000389168	FLCN-202	ADHD	Brain. DLPFC (PEC) transcripts	-1.18446	0.236229	0.727555	1	ENSG00000154803	FLCN	-0.016235	0.232458	0.304138	5.11237e-68	3.65881e-66	27	29	29	aberrant_processed_transcript	Brain: DLPFC (PEC) transcripts :: Homogenate :: Transcripts :: EpiXcan	0.725622	0.771796	GRCh37
9063	17	17127867	ENST00000389171	FLCN-204	ADHD	Brain. DLPFC (PEC) transcripts	0.0753255	0.939956	0.985529	1	ENSG00000154803	FLCN	0.00122157	0.0314936	0.0542322	3.04357e-11	2.69744e-10	12	17	17	aberrant_processed_transcript	Brain: DLPFC (PEC) transcripts :: Homogenate :: Transcripts :: EpiXcan	0.984471	0.991216	GRCh37
9064	17	17134838	ENST00000473853	FLCN-208	ADHD	Brain. DLPFC (PEC) transcripts	-1.00806	0.313427	0.782979	1	ENSG00000154803	FLCN	-0.0229299	0.0848033	0.124145	2.04457e-25	3.84854e-24	23	27	27	aberrant_processed_transcript	Brain: DLPFC (PEC) transcripts :: Homogenate :: Transcripts :: EpiXcan	0.781561	0.820349	GRCh37
9065	17	17150150	ENST00000268717	COPS3-201	ADHD	Brain. DLPFC (PEC) transcripts	-0.534607	0.592922	0.907375	1	ENSG00000141030	COPS3	-0.0180963	0.049985	0.0563236	1.17614e-11	1.07087e-10	41	50	50	mRNA	Brain: DLPFC (PEC) transcripts :: Homogenate :: Transcripts :: EpiXcan	0.910487	0.925661	GRCh37
9066	17	17150188	ENST00000439936	COPS3-203	ADHD	Brain. DLPFC (PEC) transcripts	0.350377	0.726056	0.940437	1	ENSG00000141030	COPS3	0.030086	0.00734363	0.020481	4.87874e-05	0.000243555	15	15	15	mRNA	Brain: DLPFC (PEC) transcripts :: Homogenate :: Transcripts :: EpiXcan	0.943226	0.953859	GRCh37
9067	17	17163688	ENST00000417352	COPS3-202	ADHD	Brain. DLPFC (PEC) transcripts	0.0562206	0.955166	0.988919	1	ENSG00000141030	COPS3	0.00271258	0.0574181	0.0496008	1.43385e-10	1.20681e-09	45	53	53	mRNA	Brain: DLPFC (PEC) transcripts :: Homogenate :: Transcripts :: EpiXcan	0.988583	0.993326	GRCh37
9068	17	17165312	ENST00000492672	COPS3-210	ADHD	Brain. DLPFC (PEC) transcripts	0.0450404	0.964075	0.99087	1	ENSG00000141030	COPS3	0.00101515	0.110641	0.169782	1.04032e-34	2.79908e-33	16	16	16	NMD_transcript_variant	Brain: DLPFC (PEC) transcripts :: Homogenate :: Transcripts :: EpiXcan	0.990985	0.994482	GRCh37
9069	17	17165360	ENST00000577246	COPS3-214	ADHD	Brain. DLPFC (PEC) transcripts	-0.0342379	0.972687	0.992999	1	ENSG00000141030	COPS3	-0.00107639	0.146172	0.174267	1.08209e-35	3.01398e-34	33	37	37	NMD_transcript_variant	Brain: DLPFC (PEC) transcripts :: Homogenate :: Transcripts :: EpiXcan	0.992966	0.995708	GRCh37
9070	17	17206649	ENST00000389022	NT5M-201	ADHD	Brain. DLPFC (PEC) transcripts	-0.518851	0.603865	0.91069	1	ENSG00000205309	NT5M	-0.0205396	0.0289117	0.0527202	5.44556e-11	4.73439e-10	22	24	24	mRNA	Brain: DLPFC (PEC) transcripts :: Homogenate :: Transcripts :: EpiXcan	0.913394	0.92835	GRCh37
9071	17	17206680	ENST00000478373	NT5M-203	ADHD	Brain. DLPFC (PEC) transcripts	-0.305535	0.759959	0.949547	1	ENSG00000205309	NT5M	-0.0198353	0.00991229	0.0172997	0.000212488	0.000981321	14	19	19	NMD_transcript_variant	Brain: DLPFC (PEC) transcripts :: Homogenate :: Transcripts :: EpiXcan	0.952835	0.96025	GRCh37
9072	17	17585043	ENST00000489697	RAI1-204	ADHD	Brain. DLPFC (PEC) transcripts	1.07257	0.283465	0.760992	1	ENSG00000108557	RAI1	0.0241045	0.0875376	0.143941	4.74707e-29	1.0281e-27	5	5	5	processed_transcript	Brain: DLPFC (PEC) transcripts :: Homogenate :: Transcripts :: EpiXcan	0.759637	0.803682	GRCh37
9073	17	17719839	ENST00000469356	SREBF1-208	ADHD	Brain. DLPFC (PEC) transcripts	-2.1317	0.0330315	0.374403	1	ENSG00000072310	SREBF1	-0.0922201	0.0244546	0.0419244	5.56098e-09	4.13208e-08	17	18	18	aberrant_processed_transcript	Brain: DLPFC (PEC) transcripts :: Homogenate :: Transcripts :: EpiXcan	0.380187	0.421528	GRCh37
9074	17	17746828	ENST00000581396	TOM1L2-214	ADHD	Brain. DLPFC (PEC) transcripts	2.37917	0.0173519	0.287089	1	ENSG00000175662	TOM1L2	0.0421447	0.157997	0.211848	3.60448e-44	1.3268e-42	18	20	20	mRNA	Brain: DLPFC (PEC) transcripts :: Homogenate :: Transcripts :: EpiXcan	0.295089	0.328644	GRCh37
9075	17	17750139	ENST00000379504	TOM1L2-202	ADHD	Brain. DLPFC (PEC) transcripts	2.18714	0.0287322	0.3548	1	ENSG00000175662	TOM1L2	0.118282	0.0172055	0.015829	0.000400377	0.00178691	11	12	12	mRNA	Brain: DLPFC (PEC) transcripts :: Homogenate :: Transcripts :: EpiXcan	0.360067	0.399737	GRCh37
9076	17	17750783	ENST00000540946	TOM1L2-209	ADHD	Brain. DLPFC (PEC) transcripts	2.33742	0.0194173	0.302696	1	ENSG00000175662	TOM1L2	0.100271	0.0271527	0.0480133	4.31737e-10	3.50328e-09	4	4	4	mRNA	Brain: DLPFC (PEC) transcripts :: Homogenate :: Transcripts :: EpiXcan	0.309956	0.344036	GRCh37
9077	17	17918373	ENST00000462733	ATPAF2-202	ADHD	Brain. DLPFC (PEC) transcripts	0.832141	0.40533	0.83493	1	ENSG00000171953	ATPAF2	0.0234145	0.0572503	0.0774262	1.23103e-15	1.4479e-14	19	23	23	NMD_transcript_variant	Brain: DLPFC (PEC) transcripts :: Homogenate :: Transcripts :: EpiXcan	0.834985	0.865247	GRCh37
9078	17	17921324	ENST00000474627	ATPAF2-206	ADHD	Brain. DLPFC (PEC) transcripts	-0.772726	0.439685	0.850203	1	ENSG00000171953	ATPAF2	-0.0264468	0.0529727	0.0716631	8.47043e-15	9.46631e-14	14	15	15	mRNA	Brain: DLPFC (PEC) transcripts :: Homogenate :: Transcripts :: EpiXcan	0.851013	0.878385	GRCh37
9079	17	17999036	ENST00000582528	DRG2-218	ADHD	Brain. DLPFC (PEC) transcripts	1.1956	0.231854	0.72226	1	ENSG00000108591	DRG2	0.21947	0.00118281	0.013004	0.00133545	0.00556708	3	3	3	aberrant_processed_transcript	Brain: DLPFC (PEC) transcripts :: Homogenate :: Transcripts :: EpiXcan	0.721996	0.767837	GRCh37
9080	17	18056709	ENST00000418233	MYO15A-203	ADHD	Brain. DLPFC (PEC) transcripts	-0.144091	0.885429	0.976289	1	ENSG00000091536	MYO15A	-0.00355722	0.0605121	0.107297	1.65587e-21	2.61938e-20	20	20	20	mRNA	Brain: DLPFC (PEC) transcripts :: Homogenate :: Transcripts :: EpiXcan	0.976472	0.982758	GRCh37
9081	17	18057368	ENST00000536811	MYO15A-207	ADHD	Brain. DLPFC (PEC) transcripts	0.342558	0.731931	0.942009	1	ENSG00000091536	MYO15A	0.0197198	0.00432062	0.0105093	0.0035901	0.014129	10	11	11	aberrant_processed_transcript	Brain: DLPFC (PEC) transcripts :: Homogenate :: Transcripts :: EpiXcan	0.944881	0.954993	GRCh37
9082	17	18057368	ENST00000445289	MYO15A-205	ADHD	Brain. DLPFC (PEC) transcripts	-0.993705	0.320366	0.787601	1	ENSG00000091536	MYO15A	-0.105056	0.00403174	0.0142004	0.000744443	0.00320497	3	3	3	aberrant_processed_transcript	Brain: DLPFC (PEC) transcripts :: Homogenate :: Transcripts :: EpiXcan	0.786382	0.824	GRCh37
9083	17	18061652	ENST00000578472	MYO15A-211	ADHD	Brain. DLPFC (PEC) transcripts	-0.839287	0.401308	0.833257	1	ENSG00000091536	MYO15A	-0.0664667	0.00759385	0.0144161	0.000726795	0.00313372	9	13	13	mRNA	Brain: DLPFC (PEC) transcripts :: Homogenate :: Transcripts :: EpiXcan	0.83382	0.863673	GRCh37
9084	17	18061660	ENST00000433411	MYO15A-204	ADHD	Brain. DLPFC (PEC) transcripts	0.163205	0.870357	0.973727	1	ENSG00000091536	MYO15A	0.00390522	0.141089	0.189489	4.44247e-39	1.38011e-37	28	28	28	aberrant_processed_transcript	Brain: DLPFC (PEC) transcripts :: Homogenate :: Transcripts :: EpiXcan	0.973312	0.980291	GRCh37
9085	17	18128901	ENST00000316843	LLGL1-201	ADHD	Brain. DLPFC (PEC) transcripts	0.438392	0.661102	0.92511	1	ENSG00000131899	LLGL1	0.0169272	0.0278419	0.059884	2.62348e-12	2.50261e-11	11	14	14	mRNA	Brain: DLPFC (PEC) transcripts :: Homogenate :: Transcripts :: EpiXcan	0.92673	0.941107	GRCh37
9086	17	18137216	ENST00000479155	LLGL1-202	ADHD	Brain. DLPFC (PEC) transcripts	0.576672	0.564161	0.897612	1	ENSG00000131899	LLGL1	0.036087	0.0114981	0.038235	2.65434e-08	1.86088e-07	2	2	2	aberrant_processed_transcript	Brain: DLPFC (PEC) transcripts :: Homogenate :: Transcripts :: EpiXcan	0.899988	0.918485	GRCh37
9087	17	18148150	ENST00000327031	FLII-201	ADHD	Brain. DLPFC (PEC) transcripts	0.690309	0.49	0.871072	1	ENSG00000177731	FLII	0.0741391	0.00418514	0.0195025	7.71483e-05	0.000376254	1	1	1	mRNA	Brain: DLPFC (PEC) transcripts :: Homogenate :: Transcripts :: EpiXcan	0.872281	0.896657	GRCh37
9088	17	18163911	ENST00000395704	MIEF2-203	ADHD	Brain. DLPFC (PEC) transcripts	0.703229	0.481913	0.868897	1	ENSG00000177427	MIEF2	0.0564673	0.00602282	0.0140012	0.000880924	0.00376003	10	11	11	mRNA	Brain: DLPFC (PEC) transcripts :: Homogenate :: Transcripts :: EpiXcan	0.869841	0.893955	GRCh37
9089	17	18177281	ENST00000321105	TOP3A-201	ADHD	Brain. DLPFC (PEC) transcripts	-0.652553	0.514044	0.882045	1	ENSG00000177302	TOP3A	-0.0307353	0.0208943	0.0321969	2.99045e-07	1.89702e-06	12	12	12	mRNA	Brain: DLPFC (PEC) transcripts :: Homogenate :: Transcripts :: EpiXcan	0.883579	0.904251	GRCh37
9090	17	18193871	ENST00000583804	TOP3A-216	ADHD	Brain. DLPFC (PEC) transcripts	0.00208964	0.998333	0.999285	1	ENSG00000177302	TOP3A	0.00679192	0.0108307	0.0217603	3.12311e-05	0.000159506	21	24	24	aberrant_processed_transcript	Brain: DLPFC (PEC) transcripts :: Homogenate :: Transcripts :: EpiXcan	0.999392	0.999772	GRCh37
9091	17	18209864	ENST00000583328	TOP3A-215	ADHD	Brain. DLPFC (PEC) transcripts	0.351051	0.72555	0.940353	1	ENSG00000177302	TOP3A	0.0210844	0.0272014	0.0481868	3.38924e-10	2.77302e-09	13	17	17	aberrant_processed_transcript	Brain: DLPFC (PEC) transcripts :: Homogenate :: Transcripts :: EpiXcan	0.94307	0.953797	GRCh37
9092	17	18218624	ENST00000406438	SMCR8-201	ADHD	Brain. DLPFC (PEC) transcripts	0.754712	0.450422	0.85581	1	ENSG00000176994	SMCR8	0.0234143	0.0491148	0.0755029	1.75615e-15	2.04598e-14	20	20	20	mRNA	Brain: DLPFC (PEC) transcripts :: Homogenate :: Transcripts :: EpiXcan	0.856238	0.882871	GRCh37
9093	17	18227536	ENST00000577764	RP1-178F10.3-002	ADHD	Brain. DLPFC (PEC) transcripts	1.06754	0.285727	0.763281	1	ENSG00000267350	RP1-178F10.3	0.0816123	0.00837306	0.0116433	0.00237391	0.00958098	12	13	13	lincRNA	Brain: DLPFC (PEC) transcripts :: Homogenate :: Transcripts :: EpiXcan	0.761683	0.805053	GRCh37
9094	17	18231187	ENST00000395684	SHMT1-205	ADHD	Brain. DLPFC (PEC) transcripts	-0.294394	0.768457	0.953031	1	ENSG00000176974	SHMT1	-0.0268267	0.00576689	0.0131332	0.00125993	0.00527134	4	4	4	aberrant_processed_transcript	Brain: DLPFC (PEC) transcripts :: Homogenate :: Transcripts :: EpiXcan	0.956418	0.962201	GRCh37
9095	17	18231187	ENST00000316694	SHMT1-201	ADHD	Brain. DLPFC (PEC) transcripts	0.160791	0.872258	0.973916	1	ENSG00000176974	SHMT1	0.0027317	0.155129	0.210518	4.19694e-44	1.5404e-42	18	21	21	mRNA	Brain: DLPFC (PEC) transcripts :: Homogenate :: Transcripts :: EpiXcan	0.973485	0.98064	GRCh37
9096	17	18231195	ENST00000352886	SHMT1-202	ADHD	Brain. DLPFC (PEC) transcripts	-0.436393	0.662552	0.925553	1	ENSG00000176974	SHMT1	-0.0351876	0.00793935	0.0219677	2.93573e-05	0.000150447	8	8	8	mRNA	Brain: DLPFC (PEC) transcripts :: Homogenate :: Transcripts :: EpiXcan	0.926985	0.941382	GRCh37
9097	17	18231842	ENST00000354098	SHMT1-203	ADHD	Brain. DLPFC (PEC) transcripts	-0.251322	0.801566	0.959111	1	ENSG00000176974	SHMT1	-0.00400697	0.16384	0.222321	1.06214e-46	4.25822e-45	14	17	17	mRNA	Brain: DLPFC (PEC) transcripts :: Homogenate :: Transcripts :: EpiXcan	0.960981	0.968148	GRCh37
9098	17	18233998	ENST00000582352	SHMT1-208	ADHD	Brain. DLPFC (PEC) transcripts	-0.0347882	0.972249	0.992999	1	ENSG00000176974	SHMT1	-0.00289984	0.0107691	0.0240443	1.08398e-05	5.83948e-05	10	11	11	aberrant_processed_transcript	Brain: DLPFC (PEC) transcripts :: Homogenate :: Transcripts :: EpiXcan	0.992954	0.995663	GRCh37
9099	17	18414535	ENST00000425211	AC107983.2-201	ADHD	Brain. DLPFC (PEC) transcripts	0.418723	0.675419	0.92826	1	ENSG00000273018	CTD-2303H24.2	0.0174107	0.0388015	0.538171	6.48293e-152	2.87197e-149	43	68	68	processed_transcript	Brain: DLPFC (PEC) transcripts :: Homogenate :: Transcripts :: EpiXcan	0.929349	0.943849	GRCh37
9100	17	18420604	ENST00000420856	AC107983.2-203	ADHD	Brain. DLPFC (PEC) transcripts	0.544297	0.586237	0.904448	1	ENSG00000273018	CTD-2303H24.2	0.0473735	0.00696066	0.206164	4.7526e-43	1.68165e-41	17	35	35	aberrant_processed_transcript	Brain: DLPFC (PEC) transcripts :: Homogenate :: Transcripts :: EpiXcan	0.907494	0.923972	GRCh37
9101	17	18420696	ENST00000608726	AC107983.2-204	ADHD	Brain. DLPFC (PEC) transcripts	0.427518	0.669002	0.92683	1	ENSG00000273018	CTD-2303H24.2	0.0336934	0.00792133	0.304866	3.75853e-68	2.69425e-66	13	22	22	processed_transcript	Brain: DLPFC (PEC) transcripts :: Homogenate :: Transcripts :: EpiXcan	0.928095	0.942691	GRCh37
9102	17	18420696	ENST00000608313	AC107983.2-205	ADHD	Brain. DLPFC (PEC) transcripts	0.0126586	0.9899	0.998075	1	ENSG00000273018	CTD-2303H24.2	0.00333594	0.00702597	0.0123175	0.00177437	0.0072776	11	17	17	processed_transcript	Brain: DLPFC (PEC) transcripts :: Homogenate :: Transcripts :: EpiXcan	0.998085	0.998558	GRCh37
9103	17	18420696	ENST00000609805	AC107983.2-207	ADHD	Brain. DLPFC (PEC) transcripts	-0.072226	0.942422	0.986257	1	ENSG00000273018	CTD-2303H24.2	-0.00421636	0.0122038	0.461908	4.22872e-120	9.43751e-118	26	33	33	processed_transcript	Brain: DLPFC (PEC) transcripts :: Homogenate :: Transcripts :: EpiXcan	0.985151	0.991459	GRCh37
9104	17	18420696	ENST00000610155	AC107983.2-208	ADHD	Brain. DLPFC (PEC) transcripts	0.883806	0.376801	0.819627	1	ENSG00000273018	CTD-2303H24.2	0.0391211	0.0332704	0.322291	4.78041e-73	3.86802e-71	44	56	56	processed_transcript	Brain: DLPFC (PEC) transcripts :: Homogenate :: Transcripts :: EpiXcan	0.819374	0.852239	GRCh37
9105	17	18427120	ENST00000609578	AC107983.2-215	ADHD	Brain. DLPFC (PEC) transcripts	0.838063	0.401995	0.833349	1	ENSG00000273018	CTD-2303H24.2	0.0358954	0.0284282	0.333335	6.48782e-77	5.80634e-75	43	62	62	aberrant_processed_transcript	Brain: DLPFC (PEC) transcripts :: Homogenate :: Transcripts :: EpiXcan	0.83382	0.863822	GRCh37
9106	17	18414576	ENST00000412260	USP32P2-201	ADHD	Brain. DLPFC (PEC) transcripts	0.361062	0.718053	0.938537	1	ENSG00000233327	USP32P2	0.0147289	0.040529	0.502891	5.23575e-136	1.60517e-133	32	48	48	processed_transcript	Brain: DLPFC (PEC) transcripts :: Homogenate :: Transcripts :: EpiXcan	0.939706	0.952153	GRCh37
9107	17	18416599	ENST00000508093	USP32P2-204	ADHD	Brain. DLPFC (PEC) transcripts	0.23578	0.813603	0.962195	1	ENSG00000233327	USP32P2	0.0105413	0.0102437	0.310124	2.27213e-70	1.71622e-68	12	16	16	pseudogenic_transcript	Brain: DLPFC (PEC) transcripts :: Homogenate :: Transcripts :: EpiXcan	0.963555	0.970576	GRCh37
9108	17	18417386	ENST00000414432	USP32P2-202	ADHD	Brain. DLPFC (PEC) transcripts	-0.441758	0.658664	0.924544	1	ENSG00000233327	USP32P2	-0.0246322	0.0162382	0.207409	3.0296e-43	1.07931e-41	9	14	14	aberrant_processed_transcript	Brain: DLPFC (PEC) transcripts :: Homogenate :: Transcripts :: EpiXcan	0.926292	0.940739	GRCh37
9109	17	18427880	ENST00000392176	FAM106A-201	ADHD	Brain. DLPFC (PEC) transcripts	1.23914	0.215293	0.705527	1	ENSG00000213077	FAM106A	0.0622669	0.0198017	0.249945	1.46027e-53	7.09328e-52	32	45	45	mRNA	Brain: DLPFC (PEC) transcripts :: Homogenate :: Transcripts :: EpiXcan	0.705768	0.754602	GRCh37
9110	17	18441117	ENST00000285176	CCDC144B-201	ADHD	Brain. DLPFC (PEC) transcripts	0.66539	0.505801	0.877534	1	ENSG00000154874	CCDC144B	0.0284419	0.0365751	0.446454	3.72288e-115	7.63543e-113	46	58	58	pseudogenic_transcript	Brain: DLPFC (PEC) transcripts :: Homogenate :: Transcripts :: EpiXcan	0.879089	0.901628	GRCh37
9111	17	18444800	ENST00000609768	CCDC144B-205	ADHD	Brain. DLPFC (PEC) transcripts	0.0912391	0.927303	0.981832	1	ENSG00000154874	CCDC144B	0.00524904	0.00926631	0.429153	9.63107e-107	1.67647e-104	26	32	32	aberrant_processed_transcript	Brain: DLPFC (PEC) transcripts :: Homogenate :: Transcripts :: EpiXcan	0.98088	0.989074	GRCh37
9112	17	18454342	ENST00000609959	CCDC144B-206	ADHD	Brain. DLPFC (PEC) transcripts	0.0335331	0.973249	0.992999	1	ENSG00000154874	CCDC144B	0.000429961	0.0536444	0.423768	1.77829e-105	2.98406e-103	32	49	49	aberrant_processed_transcript	Brain: DLPFC (PEC) transcripts :: Homogenate :: Transcripts :: EpiXcan	0.992966	0.99573	GRCh37
9113	17	18506602	ENST00000445752	CCDC144B-202	ADHD	Brain. DLPFC (PEC) transcripts	0.821075	0.411603	0.837676	1	ENSG00000154874	CCDC144B	0.0276665	0.0476194	0.208484	1.07625e-43	3.8985e-42	24	41	41	aberrant_processed_transcript	Brain: DLPFC (PEC) transcripts :: Homogenate :: Transcripts :: EpiXcan	0.837886	0.867913	GRCh37
9114	17	18601311	ENST00000572555	TRIM16L-209	ADHD	Brain. DLPFC (PEC) transcripts	1.11606	0.264398	0.748268	1	ENSG00000108448	TRIM16L	0.0373169	0.0412603	0.0845516	3.08443e-17	3.96466e-16	7	7	7	mRNA	Brain: DLPFC (PEC) transcripts :: Homogenate :: Transcripts :: EpiXcan	0.748086	0.791091	GRCh37
9115	17	18601321	ENST00000581904	TRIM16L-214	ADHD	Brain. DLPFC (PEC) transcripts	0.50184	0.61578	0.91186	1	ENSG00000108448	TRIM16L	0.0244764	0.0171121	0.0240786	1.13172e-05	6.08601e-05	22	25	25	processed_transcript	Brain: DLPFC (PEC) transcripts :: Homogenate :: Transcripts :: EpiXcan	0.914682	0.930666	GRCh37
9116	17	18601323	ENST00000449552	TRIM16L-204	ADHD	Brain. DLPFC (PEC) transcripts	-1.22132	0.221966	0.712461	1	ENSG00000108448	TRIM16L	-0.0228625	0.125465	0.16628	6.73783e-34	1.75479e-32	17	26	26	mRNA	Brain: DLPFC (PEC) transcripts :: Homogenate :: Transcripts :: EpiXcan	0.713401	0.760234	GRCh37
9117	17	18602528	ENST00000571708	TRIM16L-207	ADHD	Brain. DLPFC (PEC) transcripts	1.40002	0.161507	0.64487	1	ENSG00000108448	TRIM16L	0.0401022	0.0563616	0.0921105	8.23825e-19	1.14767e-17	11	12	12	mRNA	Brain: DLPFC (PEC) transcripts :: Homogenate :: Transcripts :: EpiXcan	0.643852	0.6996	GRCh37
9118	17	18625336	ENST00000395671	TRIM16L-201	ADHD	Brain. DLPFC (PEC) transcripts	1.01832	0.308525	0.780558	1	ENSG00000108448	TRIM16L	0.0218402	0.0923486	0.104277	3.96166e-21	6.16559e-20	25	35	35	mRNA	Brain: DLPFC (PEC) transcripts :: Homogenate :: Transcripts :: EpiXcan	0.779505	0.817985	GRCh37
9119	17	18684308	ENST00000307767	TVP23B-201	ADHD	Brain. DLPFC (PEC) transcripts	0.165066	0.868892	0.973282	1	ENSG00000171928	TVP23B	0.00412572	0.0544625	0.0462612	9.10335e-10	7.19377e-09	43	61	61	mRNA	Brain: DLPFC (PEC) transcripts :: Homogenate :: Transcripts :: EpiXcan	0.972824	0.980109	GRCh37
9120	17	18692348	ENST00000581733	TVP23B-209	ADHD	Brain. DLPFC (PEC) transcripts	-0.200933	0.840751	0.96847	1	ENSG00000171928	TVP23B	-0.00826192	0.0102069	0.0206622	4.97061e-05	0.000247806	13	16	16	mRNA	Brain: DLPFC (PEC) transcripts :: Homogenate :: Transcripts :: EpiXcan	0.96903	0.975592	GRCh37
9121	17	18699119	ENST00000482741	TVP23B-203	ADHD	Brain. DLPFC (PEC) transcripts	-0.662088	0.507915	0.878706	1	ENSG00000171928	TVP23B	-0.0549671	0.00561556	0.0105589	0.00340345	0.0134422	4	4	4	aberrant_processed_transcript	Brain: DLPFC (PEC) transcripts :: Homogenate :: Transcripts :: EpiXcan	0.880354	0.902349	GRCh37
9122	17	18713269	ENST00000584957	CTD-2145A24.3-001	ADHD	Brain. DLPFC (PEC) transcripts	-1.81368	0.0697266	0.492323	1	ENSG00000265478	CTD-2145A24.3	-0.0728795	0.0183381	0.0276105	2.45282e-06	1.41606e-05	8	10	10	lincRNA	Brain: DLPFC (PEC) transcripts :: Homogenate :: Transcripts :: EpiXcan	0.493489	0.546318	GRCh37
9123	17	18739020	ENST00000507171	AC107982.1-201	ADHD	Brain. DLPFC (PEC) transcripts	0.798762	0.424429	0.843253	1	ENSG00000250111	AC107982.4	0.0341833	0.0222607	0.0194559	7.77963e-05	0.000379269	23	35	35	pseudogene	Brain: DLPFC (PEC) transcripts :: Homogenate :: Transcripts :: EpiXcan	0.843781	0.872655	GRCh37
9124	17	18759663	ENST00000492129	PRPSAP2-215	ADHD	Brain. DLPFC (PEC) transcripts	0.254522	0.799092	0.959111	1	ENSG00000141127	PRPSAP2	0.010681	0.0161677	0.0282426	1.82168e-06	1.06762e-05	29	33	33	NMD_transcript_variant	Brain: DLPFC (PEC) transcripts :: Homogenate :: Transcripts :: EpiXcan	0.960981	0.967701	GRCh37
9125	17	18761420	ENST00000268835	PRPSAP2-201	ADHD	Brain. DLPFC (PEC) transcripts	1.79543	0.0725856	0.496181	1	ENSG00000141127	PRPSAP2	0.0436782	0.0688165	0.10785	1.14829e-21	1.83381e-20	13	16	16	mRNA	Brain: DLPFC (PEC) transcripts :: Homogenate :: Transcripts :: EpiXcan	0.496674	0.552053	GRCh37
9126	17	18761443	ENST00000412418	PRPSAP2-203	ADHD	Brain. DLPFC (PEC) transcripts	-0.474656	0.635032	0.91853	1	ENSG00000141127	PRPSAP2	-0.0217403	0.0250144	0.0419034	5.2022e-09	3.8723e-08	27	36	36	mRNA	Brain: DLPFC (PEC) transcripts :: Homogenate :: Transcripts :: EpiXcan	0.920473	0.935333	GRCh37
9127	17	18785902	ENST00000574451	PRPSAP2-222	ADHD	Brain. DLPFC (PEC) transcripts	0.367252	0.713431	0.937806	1	ENSG00000141127	PRPSAP2	0.0265178	0.0109615	0.0120414	0.00198122	0.00807353	18	29	29	mRNA	Brain: DLPFC (PEC) transcripts :: Homogenate :: Transcripts :: EpiXcan	0.939202	0.951518	GRCh37
9128	17	18811592	ENST00000434303	AC090286.2-201	ADHD	Brain. DLPFC (PEC) transcripts	-0.947026	0.343625	0.803457	1	ENSG00000235672	AC090286.2	-0.0520519	0.0145477	0.0195098	8.10119e-05	0.000394208	22	24	24	processed_pseudogene	Brain: DLPFC (PEC) transcripts :: Homogenate :: Transcripts :: EpiXcan	0.80463	0.836094	GRCh37
9129	17	18965225	ENST00000577988	SNORD3B-1-201	ADHD	Brain. DLPFC (PEC) transcripts	-0.368231	0.712701	0.93757	1	ENSG00000265185	SNORD3B-1	-0.0254346	0.0126821	0.141031	2.10258e-28	4.4239e-27	24	59	59	lincRNA	Brain: DLPFC (PEC) transcripts :: Homogenate :: Transcripts :: EpiXcan	0.93886	0.951327	GRCh37
9130	17	18966762	ENST00000571722	SNORD3B-2-202	ADHD	Brain. DLPFC (PEC) transcripts	0.963735	0.335179	0.799085	1	ENSG00000262074	SNORD3B-2	0.0163018	0.185149	0.23164	2.87634e-49	1.24255e-47	24	43	43	lincRNA	Brain: DLPFC (PEC) transcripts :: Homogenate :: Transcripts :: EpiXcan	0.79842	0.831353	GRCh37
9131	17	18994382	ENST00000583141	AC007952.7-201	ADHD	Brain. DLPFC (PEC) transcripts	0.82561	0.409026	0.836224	1	ENSG00000263394	RP11-160E2.19	0.240299	0.000628603	0.0240573	1.16459e-05	6.25506e-05	4	7	7	lincRNA	Brain: DLPFC (PEC) transcripts :: Homogenate :: Transcripts :: EpiXcan	0.836438	0.866738	GRCh37
9132	17	19015313	ENST00000573866	AC007952.4-201	ADHD	Brain. DLPFC (PEC) transcripts	0.509933	0.610099	0.910958	1	ENSG00000262202	SNORD3D	0.0163933	0.0324681	0.0881942	5.08506e-18	6.79037e-17	38	63	63	lincRNA	Brain: DLPFC (PEC) transcripts :: Homogenate :: Transcripts :: EpiXcan	0.913394	0.929313	GRCh37
9133	17	19044330	ENST00000573168	AC007952.6-201	ADHD	Brain. DLPFC (PEC) transcripts	0.952985	0.340598	0.801322	1	ENSG00000262319	CTC-457L16.2	0.141635	0.00240992	0.0111194	0.0029607	0.0117998	3	6	6	transcript	Brain: DLPFC (PEC) transcripts :: Homogenate :: Transcripts :: EpiXcan	0.801827	0.834317	GRCh37
9134	17	19532764	ENST00000452153	AC115989.1-202	ADHD	Brain. DLPFC (PEC) transcripts	-0.619958	0.535285	0.888643	1	ENSG00000231625	CTD-2104P17.1	-0.0455266	0.00858683	0.0130631	0.00125309	0.00524443	7	10	10	processed_transcript	Brain: DLPFC (PEC) transcripts :: Homogenate :: Transcripts :: EpiXcan	0.89138	0.909952	GRCh37
9135	17	19551839	ENST00000176643	ALDH3A2-201	ADHD	Brain. DLPFC (PEC) transcripts	-0.738993	0.459911	0.859647	1	ENSG00000072210	ALDH3A2	-0.0153094	0.100165	0.147782	4.84357e-30	1.08727e-28	27	35	35	mRNA	Brain: DLPFC (PEC) transcripts :: Homogenate :: Transcripts :: EpiXcan	0.860108	0.88603	GRCh37
9136	17	19552036	ENST00000582991	ALDH3A2-222	ADHD	Brain. DLPFC (PEC) transcripts	0.619844	0.53536	0.888643	1	ENSG00000072210	ALDH3A2	0.00543183	0.610645	0.643979	3.30309e-213	6.6513e-210	27	44	44	NMD_transcript_variant	Brain: DLPFC (PEC) transcripts :: Homogenate :: Transcripts :: EpiXcan	0.89138	0.909981	GRCh37
9137	17	19552036	ENST00000581518	ALDH3A2-221	ADHD	Brain. DLPFC (PEC) transcripts	0.861813	0.388791	0.825201	1	ENSG00000072210	ALDH3A2	0.00966073	0.368061	0.438279	8.83733e-111	1.62447e-108	19	21	21	mRNA	Brain: DLPFC (PEC) transcripts :: Homogenate :: Transcripts :: EpiXcan	0.825615	0.857286	GRCh37
9138	17	19552064	ENST00000339618	ALDH3A2-202	ADHD	Brain. DLPFC (PEC) transcripts	-0.871687	0.383379	0.822627	1	ENSG00000072210	ALDH3A2	-0.0565659	0.010858	0.0163931	0.000307244	0.00138938	4	5	5	mRNA	Brain: DLPFC (PEC) transcripts :: Homogenate :: Transcripts :: EpiXcan	0.82244	0.855116	GRCh37
9139	17	19552064	ENST00000579855	ALDH3A2-219	ADHD	Brain. DLPFC (PEC) transcripts	-0.834764	0.403851	0.834129	1	ENSG00000072210	ALDH3A2	-0.0352655	0.0282212	0.0814685	1.32458e-16	1.64116e-15	14	26	26	mRNA	Brain: DLPFC (PEC) transcripts :: Homogenate :: Transcripts :: EpiXcan	0.834446	0.864435	GRCh37
9140	17	19559458	ENST00000476965	ALDH3A2-207	ADHD	Brain. DLPFC (PEC) transcripts	-0.780126	0.435317	0.84798	1	ENSG00000072210	ALDH3A2	-0.0171397	0.0953269	0.162312	5.04499e-33	1.27094e-31	5	6	6	aberrant_processed_transcript	Brain: DLPFC (PEC) transcripts :: Homogenate :: Transcripts :: EpiXcan	0.848325	0.876766	GRCh37
9141	17	19575081	ENST00000575384	ALDH3A2-215	ADHD	Brain. DLPFC (PEC) transcripts	0.560283	0.575286	0.900883	1	ENSG00000072210	ALDH3A2	0.0176712	0.0485444	0.07593	1.93649e-15	2.24927e-14	11	18	18	mRNA	Brain: DLPFC (PEC) transcripts :: Homogenate :: Transcripts :: EpiXcan	0.903829	0.92146	GRCh37
9142	17	19552686	ENST00000578640	AC115989.2-201	ADHD	Brain. DLPFC (PEC) transcripts	-0.305701	0.759832	0.949547	1	ENSG00000264932	Y_RNA	-0.0355211	0.00381944	0.0155508	0.000437186	0.00194141	10	11	11	transcript	Brain: DLPFC (PEC) transcripts :: Homogenate :: Transcripts :: EpiXcan	0.952761	0.960226	GRCh37
9143	17	19622372	ENST00000577087	AC005722.2-201	ADHD	Brain. DLPFC (PEC) transcripts	-0.81676	0.414065	0.838775	1	ENSG00000262681	RP11-311F12.1	-0.0309453	0.0290544	0.087706	1.25962e-17	1.64656e-16	21	35	35	lincRNA	Brain: DLPFC (PEC) transcripts :: Homogenate :: Transcripts :: EpiXcan	0.838922	0.869181	GRCh37
9144	17	19684399	ENST00000571454	ULK2-206	ADHD	Brain. DLPFC (PEC) transcripts	-0.783018	0.433616	0.846967	1	ENSG00000083290	ULK2	-0.235729	0.000458221	0.0137867	0.000929459	0.0039569	3	5	5	aberrant_processed_transcript	Brain: DLPFC (PEC) transcripts :: Homogenate :: Transcripts :: EpiXcan	0.847138	0.876191	GRCh37
9145	17	19719779	ENST00000571177	ULK2-205	ADHD	Brain. DLPFC (PEC) transcripts	0.771902	0.440172	0.850486	1	ENSG00000083290	ULK2	0.053974	0.00974791	0.0293736	1.20075e-06	7.16466e-06	12	18	18	processed_transcript	Brain: DLPFC (PEC) transcripts :: Homogenate :: Transcripts :: EpiXcan	0.851169	0.878637	GRCh37
9146	17	19799903	ENST00000602353	AC015726.1-201	ADHD	Brain. DLPFC (PEC) transcripts	-0.97833	0.327911	0.793453	1	ENSG00000270091	RP11-78O7.2	-0.0371067	0.0276173	0.0121485	0.00194986	0.00795393	27	47	47	lincRNA	Brain: DLPFC (PEC) transcripts :: Homogenate :: Transcripts :: EpiXcan	0.79291	0.827796	GRCh37
9147	17	19807615	ENST00000225737	AKAP10-201	ADHD	Brain. DLPFC (PEC) transcripts	-0.0175303	0.986014	0.996995	1	ENSG00000108599	AKAP10	-0.00136561	0.00572183	0.0195077	8.14735e-05	0.000396301	6	6	6	mRNA	Brain: DLPFC (PEC) transcripts :: Homogenate :: Transcripts :: EpiXcan	0.997045	0.998032	GRCh37
9148	17	19809540	ENST00000395536	AKAP10-202	ADHD	Brain. DLPFC (PEC) transcripts	0.359908	0.718916	0.938844	1	ENSG00000108599	AKAP10	0.0273337	0.00769377	0.0161673	0.000332315	0.00149695	8	8	8	mRNA	Brain: DLPFC (PEC) transcripts :: Homogenate :: Transcripts :: EpiXcan	0.94008	0.952293	GRCh37
9149	17	19911364	ENST00000564549	AC005730.2-201	ADHD	Brain. DLPFC (PEC) transcripts	0.71102	0.477072	0.866967	1	ENSG00000261033	RP11-209D14.2	0.0109305	0.176023	0.241761	1.13978e-51	5.27338e-50	20	20	20	transcript	Brain: DLPFC (PEC) transcripts :: Homogenate :: Transcripts :: EpiXcan	0.868068	0.892438	GRCh37
9150	17	19912676	ENST00000395527	SPECC1-204	ADHD	Brain. DLPFC (PEC) transcripts	0.458813	0.646369	0.921355	1	ENSG00000128487	SPECC1	0.0174676	0.0172337	0.021737	2.90579e-05	0.000148982	8	15	15	mRNA	Brain: DLPFC (PEC) transcripts :: Homogenate :: Transcripts :: EpiXcan	0.923691	0.937959	GRCh37
9151	17	19912679	ENST00000583528	SPECC1-222	ADHD	Brain. DLPFC (PEC) transcripts	1.38359	0.166484	0.650962	1	ENSG00000128487	SPECC1	0.0355297	0.0584345	0.0803008	2.94918e-16	3.59028e-15	17	24	24	mRNA	Brain: DLPFC (PEC) transcripts :: Homogenate :: Transcripts :: EpiXcan	0.650821	0.705183	GRCh37
9152	17	19912692	ENST00000583463	SPECC1-220	ADHD	Brain. DLPFC (PEC) transcripts	0.940083	0.347175	0.805962	1	ENSG00000128487	SPECC1	0.0249642	0.0564775	0.100326	3.60995e-20	5.36113e-19	18	18	18	mRNA	Brain: DLPFC (PEC) transcripts :: Homogenate :: Transcripts :: EpiXcan	0.807285	0.837981	GRCh37
9153	17	19920458	ENST00000582604	SPECC1-219	ADHD	Brain. DLPFC (PEC) transcripts	0.625027	0.531953	0.887709	1	ENSG00000128487	SPECC1	0.0168012	0.0468129	0.039875	1.30207e-08	9.38385e-08	28	53	53	mRNA	Brain: DLPFC (PEC) transcripts :: Homogenate :: Transcripts :: EpiXcan	0.890299	0.90919	GRCh37
9154	17	19976878	ENST00000413167	SPECC1-207	ADHD	Brain. DLPFC (PEC) transcripts	0.0730229	0.941788	0.986076	1	ENSG00000128487	SPECC1	0.00202946	0.0228599	0.0382564	2.82065e-08	1.97356e-07	13	15	15	processed_transcript	Brain: DLPFC (PEC) transcripts :: Homogenate :: Transcripts :: EpiXcan	0.984941	0.991377	GRCh37
9155	17	19990334	ENST00000395529	SPECC1-205	ADHD	Brain. DLPFC (PEC) transcripts	1.30857	0.190681	0.681178	1	ENSG00000128487	SPECC1	0.0381005	0.0417604	0.0652401	2.02158e-13	2.06996e-12	16	16	16	mRNA	Brain: DLPFC (PEC) transcripts :: Homogenate :: Transcripts :: EpiXcan	0.681162	0.732496	GRCh37
9156	17	20059302	ENST00000395530	SPECC1-206	ADHD	Brain. DLPFC (PEC) transcripts	0.20062	0.840996	0.96847	1	ENSG00000128487	SPECC1	0.00752664	0.0305677	0.0594432	3.12313e-12	2.96202e-11	11	11	11	mRNA	Brain: DLPFC (PEC) transcripts :: Homogenate :: Transcripts :: EpiXcan	0.96903	0.975624	GRCh37
9157	17	20059396	ENST00000395522	SPECC1-202	ADHD	Brain. DLPFC (PEC) transcripts	0.384304	0.700753	0.934744	1	ENSG00000128487	SPECC1	0.0213929	0.0135607	0.0288676	1.48098e-06	8.76058e-06	10	13	13	mRNA	Brain: DLPFC (PEC) transcripts :: Homogenate :: Transcripts :: EpiXcan	0.93583	0.949118	GRCh37
9158	17	20059402	ENST00000395525	SPECC1-203	ADHD	Brain. DLPFC (PEC) transcripts	0.298396	0.765401	0.951491	1	ENSG00000128487	SPECC1	0.00684288	0.102171	0.126352	2.37668e-25	4.45758e-24	35	44	44	mRNA	Brain: DLPFC (PEC) transcripts :: Homogenate :: Transcripts :: EpiXcan	0.954979	0.961481	GRCh37
9159	17	20224477	ENST00000340196	CCDC144CP-201	ADHD	Brain. DLPFC (PEC) transcripts	0.304722	0.760578	0.9496	1	ENSG00000154898	CCDC144CP	0.00598831	0.0992636	0.147894	4.24587e-30	9.5552e-29	8	12	12	processed_transcript	Brain: DLPFC (PEC) transcripts :: Homogenate :: Transcripts :: EpiXcan	0.952987	0.96043	GRCh37
9160	17	20224630	ENST00000433419	CCDC144CP-202	ADHD	Brain. DLPFC (PEC) transcripts	0.22877	0.819048	0.963815	1	ENSG00000154898	CCDC144CP	0.00352618	0.16254	0.224935	7.07786e-48	2.94139e-46	17	18	18	processed_pseudogene	Brain: DLPFC (PEC) transcripts :: Homogenate :: Transcripts :: EpiXcan	0.964839	0.971742	GRCh37
9161	17	20243205	ENST00000580574	CCDC144CP-203	ADHD	Brain. DLPFC (PEC) transcripts	-0.563102	0.573365	0.900332	1	ENSG00000154898	CCDC144CP	-0.018367	0.0393464	0.0640761	3.92213e-13	3.94622e-12	11	13	13	processed_transcript	Brain: DLPFC (PEC) transcripts :: Homogenate :: Transcripts :: EpiXcan	0.903044	0.921062	GRCh37
9162	17	20327902	ENST00000413270	USP32P3-201	ADHD	Brain. DLPFC (PEC) transcripts	0.289519	0.772184	0.953866	1	ENSG00000189423	USP32P3	0.00489649	0.15383	0.194977	7.21481e-41	2.35795e-39	15	17	17	pseudogenic_transcript	Brain: DLPFC (PEC) transcripts :: Homogenate :: Transcripts :: EpiXcan	0.957332	0.962723	GRCh37
9163	17	20320741	ENST00000379228	FAM106B-201	ADHD	Brain. DLPFC (PEC) transcripts	0.106609	0.915099	0.980515	1	ENSG00000205217	FAM106B	0.00283097	0.0555574	0.0813141	2.24152e-16	2.74538e-15	14	14	14	processed_pseudogene	Brain: DLPFC (PEC) transcripts :: Homogenate :: Transcripts :: EpiXcan	0.980243	0.987638	GRCh37
9164	17	20339650	ENST00000458685	NOS2P3-202	ADHD	Brain. DLPFC (PEC) transcripts	-0.755697	0.449831	0.855303	1	ENSG00000230528	NOS2P3	-0.0110661	0.18527	0.246636	9.69555e-53	4.60856e-51	27	30	30	processed_transcript	Brain: DLPFC (PEC) transcripts :: Homogenate :: Transcripts :: EpiXcan	0.856103	0.882599	GRCh37
9165	17	20415873	ENST00000453795	KRT17P6-201	ADHD	Brain. DLPFC (PEC) transcripts	0.103804	0.917325	0.980893	1	ENSG00000231645	AC025627.9	0.0124361	0.0372775	0.0508881	9.1498e-11	7.82435e-10	22	37	37	pseudogenic_transcript	Brain: DLPFC (PEC) transcripts :: Homogenate :: Transcripts :: EpiXcan	0.980438	0.987868	GRCh37
9166	17	20717933	ENST00000458502	ABHD17AP6-201	ADHD	Brain. DLPFC (PEC) transcripts	-1.51831	0.128936	0.604057	1	ENSG00000226981	ABHD17AP6	-0.153563	0.00485337	0.239694	1.86004e-51	8.54777e-50	18	38	38	pseudogene	Brain: DLPFC (PEC) transcripts :: Homogenate :: Transcripts :: EpiXcan	0.602468	0.657527	GRCh37
9167	17	20766708	ENST00000327925	CCDC144NL-201	ADHD	Brain. DLPFC (PEC) transcripts	0.577923	0.563316	0.897612	1	ENSG00000205212	CCDC144NL	0.028619	0.0157174	0.190734	7.20405e-40	2.29105e-38	23	42	42	mRNA	Brain: DLPFC (PEC) transcripts :: Homogenate :: Transcripts :: EpiXcan	0.899988	0.91838	GRCh37
9168	17	20759259	ENST00000578888	AC090774.4-201	ADHD	Brain. DLPFC (PEC) transcripts	-0.659775	0.509398	0.879617	1	ENSG00000266369	RP11-344E13.4	-0.0381474	0.0155688	0.0159455	0.000356779	0.00160234	25	41	41	transcript	Brain: DLPFC (PEC) transcripts :: Homogenate :: Transcripts :: EpiXcan	0.881347	0.902727	GRCh37
9169	17	20771863	ENST00000583962	CCDC144NL-AS1-218	ADHD	Brain. DLPFC (PEC) transcripts	0.45704	0.647642	0.921913	1	ENSG00000233098	RP11-344E13.3	0.101703	0.00101207	0.0307703	4.37983e-07	2.73317e-06	8	19	19	transcript	Brain: DLPFC (PEC) transcripts :: Homogenate :: Transcripts :: EpiXcan	0.924156	0.938255	GRCh37
9170	17	20824358	ENST00000443508	CCDC144NL-AS1-206	ADHD	Brain. DLPFC (PEC) transcripts	1.29674	0.19472	0.685424	1	ENSG00000233098	RP11-344E13.3	0.11644	0.00639504	0.0516054	9.10983e-11	7.79319e-10	8	21	21	transcript	Brain: DLPFC (PEC) transcripts :: Homogenate :: Transcripts :: EpiXcan	0.685176	0.736574	GRCh37
9171	17	20902910	ENST00000261497	USP22-201	ADHD	Brain. DLPFC (PEC) transcripts	-0.932234	0.351216	0.807739	1	ENSG00000124422	USP22	-0.057222	0.0117037	0.0276932	2.56143e-06	1.47521e-05	23	29	29	mRNA	Brain: DLPFC (PEC) transcripts :: Homogenate :: Transcripts :: EpiXcan	0.808674	0.83939	GRCh37
9172	17	20902910	ENST00000537526	USP22-206	ADHD	Brain. DLPFC (PEC) transcripts	1.08058	0.279885	0.758477	1	ENSG00000124422	USP22	0.0357719	0.0446616	0.0794533	2.58435e-16	3.15524e-15	6	8	8	mRNA	Brain: DLPFC (PEC) transcripts :: Homogenate :: Transcripts :: EpiXcan	0.757367	0.800975	GRCh37
9173	17	20906285	ENST00000579645	USP22-209	ADHD	Brain. DLPFC (PEC) transcripts	-1.8359	0.0663729	0.484369	1	ENSG00000124422	USP22	-0.0893462	0.0152772	0.0186299	0.0001164	0.000555488	19	49	49	NMD_transcript_variant	Brain: DLPFC (PEC) transcripts :: Homogenate :: Transcripts :: EpiXcan	0.487398	0.538058	GRCh37
9174	17	21030277	ENST00000581020	DHRS7B-207	ADHD	Brain. DLPFC (PEC) transcripts	-0.450755	0.652166	0.923441	1	ENSG00000109016	DHRS7B	-0.0569355	0.00353052	0.0126107	0.00157286	0.00649352	3	3	3	aberrant_processed_transcript	Brain: DLPFC (PEC) transcripts :: Homogenate :: Transcripts :: EpiXcan	0.925185	0.93898	GRCh37
9175	17	21279509	ENST00000583088	KCNJ12-202	ADHD	Brain. DLPFC (PEC) transcripts	1.44737	0.147793	0.628035	1	ENSG00000184185	KCNJ12	0.0996802	0.0108719	0.0183496	0.000136613	0.000646241	4	7	7	mRNA	Brain: DLPFC (PEC) transcripts :: Homogenate :: Transcripts :: EpiXcan	0.627105	0.683271	GRCh37
9176	17	25621102	ENST00000581440	WSB1-210	ADHD	Brain. DLPFC (PEC) transcripts	0.782318	0.434028	0.847012	1	ENSG00000109046	WSB1	0.00749906	0.476775	0.567866	1.63398e-166	1.05673e-163	10	10	10	mRNA	Brain: DLPFC (PEC) transcripts :: Homogenate :: Transcripts :: EpiXcan	0.847203	0.876288	GRCh37
9177	17	25621106	ENST00000262394	WSB1-201	ADHD	Brain. DLPFC (PEC) transcripts	0.704746	0.480968	0.868368	1	ENSG00000109046	WSB1	0.0510328	0.00847561	0.0143877	0.000730089	0.003147	13	15	15	mRNA	Brain: DLPFC (PEC) transcripts :: Homogenate :: Transcripts :: EpiXcan	0.869269	0.893442	GRCh37
9178	17	25621140	ENST00000427287	WSB1-203	ADHD	Brain. DLPFC (PEC) transcripts	-0.739652	0.459511	0.859564	1	ENSG00000109046	WSB1	-0.0380168	0.0164967	0.0321221	3.79262e-07	2.38167e-06	5	5	5	mRNA	Brain: DLPFC (PEC) transcripts :: Homogenate :: Transcripts :: EpiXcan	0.860108	0.885928	GRCh37
9179	17	25621148	ENST00000581089	WSB1-208	ADHD	Brain. DLPFC (PEC) transcripts	-0.631836	0.527494	0.887055	1	ENSG00000109046	WSB1	-0.00725297	0.329024	0.400238	6.57776e-97	9.0356e-95	9	10	10	aberrant_processed_transcript	Brain: DLPFC (PEC) transcripts :: Homogenate :: Transcripts :: EpiXcan	0.889266	0.90794	GRCh37
9180	17	25629461	ENST00000487603	WSB1-205	ADHD	Brain. DLPFC (PEC) transcripts	-0.614808	0.538682	0.89041	1	ENSG00000109046	WSB1	-0.00815195	0.246497	0.281829	5.39297e-62	3.29988e-60	28	34	34	aberrant_processed_transcript	Brain: DLPFC (PEC) transcripts :: Homogenate :: Transcripts :: EpiXcan	0.893059	0.911187	GRCh37
9181	17	25678884	ENST00000582878	SYPL1P2-201	ADHD	Brain. DLPFC (PEC) transcripts	0.350021	0.726323	0.940473	1	ENSG00000265683	RP11-173M1.5	0.0108753	0.0359815	0.0551476	1.71942e-11	1.54897e-10	11	11	11	processed_pseudogene	Brain: DLPFC (PEC) transcripts :: Homogenate :: Transcripts :: EpiXcan	0.943268	0.95388	GRCh37
9182	17	25799036	ENST00000398988	KSR1-204	ADHD	Brain. DLPFC (PEC) transcripts	-0.722293	0.470114	0.863338	1	ENSG00000141068	KSR1	-0.0268066	0.038882	0.037348	3.12285e-08	2.17608e-07	26	40	40	mRNA	Brain: DLPFC (PEC) transcripts :: Homogenate :: Transcripts :: EpiXcan	0.863611	0.890221	GRCh37
9183	17	25958240	ENST00000467111	LGALS9-205	ADHD	Brain. DLPFC (PEC) transcripts	-0.300605	0.763716	0.950686	1	ENSG00000168961	LGALS9	-0.0135415	0.0155845	0.0146296	0.000671404	0.00290819	9	10	10	NMD_transcript_variant	Brain: DLPFC (PEC) transcripts :: Homogenate :: Transcripts :: EpiXcan	0.95387	0.961112	GRCh37
9184	17	25958252	ENST00000584386	LGALS9-215	ADHD	Brain. DLPFC (PEC) transcripts	-0.821598	0.411306	0.837659	1	ENSG00000168961	LGALS9	-0.0383746	0.0297808	0.0284845	1.85352e-06	1.08492e-05	29	32	32	aberrant_processed_transcript	Brain: DLPFC (PEC) transcripts :: Homogenate :: Transcripts :: EpiXcan	0.837726	0.867776	GRCh37
9185	17	26083792	ENST00000313735	NOS2-201	ADHD	Brain. DLPFC (PEC) transcripts	1.6143	0.106463	0.566174	1	ENSG00000007171	NOS2	0.029992	0.135717	0.188173	5.72596e-40	1.82426e-38	34	42	42	mRNA	Brain: DLPFC (PEC) transcripts :: Homogenate :: Transcripts :: EpiXcan	0.567484	0.621849	GRCh37
9186	17	26125832	ENST00000582441	AC005697.1-201	ADHD	Brain. DLPFC (PEC) transcripts	1.58073	0.11394	0.577719	1	ENSG00000266202	RP1-66C13.4	0.0521841	0.038047	0.0657672	1.91936e-13	1.97031e-12	10	11	11	mRNA	Brain: DLPFC (PEC) transcripts :: Homogenate :: Transcripts :: EpiXcan	0.576637	0.63423	GRCh37
9187	17	26205340	ENST00000379103	LYRM9-202	ADHD	Brain. DLPFC (PEC) transcripts	-2.04833	0.0405273	0.40444	1	ENSG00000232859	LYRM9	-0.0217196	0.396471	0.464706	1.13196e-122	2.6186e-120	21	24	24	mRNA	Brain: DLPFC (PEC) transcripts :: Homogenate :: Transcripts :: EpiXcan	0.409019	0.454483	GRCh37
9188	17	26205384	ENST00000460380	LYRM9-203	ADHD	Brain. DLPFC (PEC) transcripts	2.15087	0.0314864	0.366048	1	ENSG00000232859	LYRM9	0.110177	0.0168908	0.0472251	6.17807e-10	4.95235e-09	2	2	2	mRNA	Brain: DLPFC (PEC) transcripts :: Homogenate :: Transcripts :: EpiXcan	0.37073	0.414044	GRCh37
9189	17	26206077	ENST00000508862	LYRM9-206	ADHD	Brain. DLPFC (PEC) transcripts	-1.34311	0.179236	0.666972	1	ENSG00000232859	LYRM9	-0.0628534	0.0204406	0.0233964	1.5613e-05	8.26609e-05	24	25	25	mRNA	Brain: DLPFC (PEC) transcripts :: Homogenate :: Transcripts :: EpiXcan	0.668385	0.719322	GRCh37
9190	17	26206320	ENST00000379102	LYRM9-201	ADHD	Brain. DLPFC (PEC) transcripts	-2.2012	0.0277222	0.349071	1	ENSG00000232859	LYRM9	-0.038513	0.144827	0.205695	6.79257e-43	2.39106e-41	13	14	14	mRNA	Brain: DLPFC (PEC) transcripts :: Homogenate :: Transcripts :: EpiXcan	0.353971	0.393942	GRCh37
9191	17	26646121	ENST00000226230	TMEM97-201	ADHD	Brain. DLPFC (PEC) transcripts	-0.922709	0.356159	0.810403	1	ENSG00000109084	TMEM97	-0.0293344	0.0520662	0.0801376	1.46887e-16	1.81587e-15	17	18	18	mRNA	Brain: DLPFC (PEC) transcripts :: Homogenate :: Transcripts :: EpiXcan	0.811077	0.84197	GRCh37
9192	17	26655352	ENST00000583796	IFT20-213	ADHD	Brain. DLPFC (PEC) transcripts	2.01216	0.0442035	0.41707	1	ENSG00000109083	IFT20	0.117368	0.0151777	0.0345157	1.43396e-07	9.39233e-07	6	6	6	aberrant_processed_transcript	Brain: DLPFC (PEC) transcripts :: Homogenate :: Transcripts :: EpiXcan	0.421655	0.469308	GRCh37
9193	17	26656025	ENST00000578985	IFT20-208	ADHD	Brain. DLPFC (PEC) transcripts	-1.54872	0.121449	0.591704	1	ENSG00000109083	IFT20	-0.0952072	0.010756	0.0145352	0.000656577	0.00284703	13	15	15	mRNA	Brain: DLPFC (PEC) transcripts :: Homogenate :: Transcripts :: EpiXcan	0.589607	0.646499	GRCh37
9194	17	26673659	ENST00000540200	POLDIP2-201	ADHD	Brain. DLPFC (PEC) transcripts	1.31535	0.188394	0.67779	1	ENSG00000004142	POLDIP2	0.0501819	0.0369516	0.0118821	0.00216937	0.00879592	56	70	70	mRNA	Brain: DLPFC (PEC) transcripts :: Homogenate :: Transcripts :: EpiXcan	0.677569	0.729998	GRCh37
9195	17	26684604	ENST00000292114	TMEM199-201	ADHD	Brain. DLPFC (PEC) transcripts	0.680728	0.496043	0.873862	1	ENSG00000244045	TMEM199	0.016561	0.0727367	0.12409	2.12011e-25	3.98734e-24	4	4	4	mRNA	Brain: DLPFC (PEC) transcripts :: Homogenate :: Transcripts :: EpiXcan	0.875084	0.898434	GRCh37
9196	17	26726362	ENST00000582735	SLC46A1-204	ADHD	Brain. DLPFC (PEC) transcripts	1.24243	0.214077	0.704693	1	ENSG00000076351	SLC46A1	0.137846	0.00405526	0.0110207	0.00296962	0.0118321	4	4	4	mRNA	Brain: DLPFC (PEC) transcripts :: Homogenate :: Transcripts :: EpiXcan	0.704862	0.753758	GRCh37
9197	17	26873726	ENST00000301032	UNC119-201	ADHD	Brain. DLPFC (PEC) transcripts	1.33559	0.181683	0.669642	1	ENSG00000109103	UNC119	0.10825	0.00681912	0.0125073	0.00157103	0.00648683	7	10	10	mRNA	Brain: DLPFC (PEC) transcripts :: Homogenate :: Transcripts :: EpiXcan	0.670742	0.722196	GRCh37
9198	17	26880401	ENST00000268758	PIGS-201	ADHD	Brain. DLPFC (PEC) transcripts	-2.20178	0.0276808	0.349034	1	ENSG00000087111	PIGS	-0.264419	0.00297454	0.0201184	6.17006e-05	0.000304197	4	4	4	NMD_transcript_variant	Brain: DLPFC (PEC) transcripts :: Homogenate :: Transcripts :: EpiXcan	0.353909	0.393726	GRCh37
9199	17	26880405	ENST00000487231	PIGS-206	ADHD	Brain. DLPFC (PEC) transcripts	1.78304	0.0745804	0.500499	1	ENSG00000087111	PIGS	0.0887143	0.0172542	0.0476953	4.61652e-10	3.73815e-09	5	5	5	aberrant_processed_transcript	Brain: DLPFC (PEC) transcripts :: Homogenate :: Transcripts :: EpiXcan	0.500993	0.556414	GRCh37
9200	17	26880405	ENST00000395346	PIGS-203	ADHD	Brain. DLPFC (PEC) transcripts	-1.13502	0.256369	0.743464	1	ENSG00000087111	PIGS	-0.0682336	0.0114071	0.0135786	0.000953581	0.00405492	16	20	20	mRNA	Brain: DLPFC (PEC) transcripts :: Homogenate :: Transcripts :: EpiXcan	0.74298	0.786368	GRCh37
9201	17	26900133	ENST00000395319	ALDOC-202	ADHD	Brain. DLPFC (PEC) transcripts	1.56961	0.116506	0.582684	1	ENSG00000109107	ALDOC	0.14432	0.0114966	0.0104122	0.00414004	0.0161435	15	19	19	mRNA	Brain: DLPFC (PEC) transcripts :: Homogenate :: Transcripts :: EpiXcan	0.581613	0.637918	GRCh37
9202	17	26900133	ENST00000395321	ALDOC-203	ADHD	Brain. DLPFC (PEC) transcripts	0.821205	0.41153	0.837676	1	ENSG00000109107	ALDOC	0.0577583	0.0163305	0.0254227	5.47343e-06	3.04555e-05	11	14	14	mRNA	Brain: DLPFC (PEC) transcripts :: Homogenate :: Transcripts :: EpiXcan	0.837886	0.867875	GRCh37
9203	17	26901728	ENST00000584086	ALDOC-209	ADHD	Brain. DLPFC (PEC) transcripts	0.833984	0.40429	0.834383	1	ENSG00000109107	ALDOC	0.0298627	0.0366883	0.0406938	8.04855e-09	5.89298e-08	23	25	25	mRNA	Brain: DLPFC (PEC) transcripts :: Homogenate :: Transcripts :: EpiXcan	0.834563	0.864652	GRCh37
9204	17	26939344	ENST00000461399	SGK494-202	ADHD	Brain. DLPFC (PEC) transcripts	-0.422093	0.672957	0.927426	1	ENSG00000167524	SGK494	-0.0392251	0.0140817	0.0110724	0.00295235	0.0117686	17	19	19	aberrant_processed_transcript	Brain: DLPFC (PEC) transcripts :: Homogenate :: Transcripts :: EpiXcan	0.928683	0.943425	GRCh37
9205	17	26975374	ENST00000247020	SDF2-201	ADHD	Brain. DLPFC (PEC) transcripts	1.76941	0.076826	0.506122	1	ENSG00000132581	SDF2	0.0855174	0.0221528	0.0277646	2.2444e-06	1.30048e-05	14	19	19	mRNA	Brain: DLPFC (PEC) transcripts :: Homogenate :: Transcripts :: EpiXcan	0.506371	0.561949	GRCh37
9206	17	27071002	ENST00000262395	TRAF4-201	ADHD	Brain. DLPFC (PEC) transcripts	-3.18024	0.00147152	0.0862734	1	ENSG00000076604	TRAF4	-0.10536	0.0396134	0.0706011	2.35031e-14	2.55698e-13	8	11	11	mRNA	Brain: DLPFC (PEC) transcripts :: Homogenate :: Transcripts :: EpiXcan	0.0891957	0.103711	GRCh37
9207	17	27086440	ENST00000577376	FAM222B-203	ADHD	Brain. DLPFC (PEC) transcripts	0.134513	0.892997	0.977238	1	ENSG00000173065	FAM222B	0.0186293	0.00136893	0.017158	0.000215225	0.00099339	11	13	13	mRNA	Brain: DLPFC (PEC) transcripts :: Homogenate :: Transcripts :: EpiXcan	0.977415	0.984043	GRCh37
9208	17	27182047	ENST00000578001	ERAL1-206	ADHD	Brain. DLPFC (PEC) transcripts	1.89388	0.0582413	0.459987	1	ENSG00000132591	ERAL1	0.116205	0.0132127	0.0103792	0.00404438	0.0157934	20	24	24	processed_transcript	Brain: DLPFC (PEC) transcripts :: Homogenate :: Transcripts :: EpiXcan	0.462903	0.514637	GRCh37
9209	17	27206353	ENST00000394908	FLOT2-202	ADHD	Brain. DLPFC (PEC) transcripts	-2.57315	0.0100776	0.2244	1	ENSG00000132589	FLOT2	-0.0798938	0.0454813	0.0629668	6.74043e-13	6.66974e-12	14	17	17	mRNA	Brain: DLPFC (PEC) transcripts :: Homogenate :: Transcripts :: EpiXcan	0.226367	0.261683	GRCh37
9210	17	27206359	ENST00000585169	FLOT2-210	ADHD	Brain. DLPFC (PEC) transcripts	0.366114	0.71428	0.938141	1	ENSG00000132589	FLOT2	0.0105744	0.0211915	0.0307921	6.24941e-07	3.84143e-06	17	20	20	mRNA	Brain: DLPFC (PEC) transcripts :: Homogenate :: Transcripts :: EpiXcan	0.939431	0.951737	GRCh37
9211	17	27224799	ENST00000378895	DHRS13-201	ADHD	Brain. DLPFC (PEC) transcripts	1.30319	0.192509	0.682864	1	ENSG00000167536	DHRS13	0.0874817	0.00917865	0.0144888	0.000650045	0.00282009	13	15	15	mRNA	Brain: DLPFC (PEC) transcripts :: Homogenate :: Transcripts :: EpiXcan	0.682835	0.734241	GRCh37
9212	17	27248813	ENST00000578900	PHF12-206	ADHD	Brain. DLPFC (PEC) transcripts	1.48986	0.13626	0.612873	1	ENSG00000109118	PHF12	0.676818	0.000323552	0.0132426	0.00106771	0.00450925	3	4	4	mRNA	Brain: DLPFC (PEC) transcripts :: Homogenate :: Transcripts :: EpiXcan	0.611164	0.66773	GRCh37
9213	17	27277531	ENST00000580241	PIPOX-208	ADHD	Brain. DLPFC (PEC) transcripts	-1.33313	0.182491	0.670591	1	ENSG00000179761	PIPOX	-0.159304	0.00400658	0.0104838	0.00397608	0.0155472	4	4	4	processed_transcript	Brain: DLPFC (PEC) transcripts :: Homogenate :: Transcripts :: EpiXcan	0.671374	0.723014	GRCh37
9214	17	27283382	ENST00000544224	SEZ6-209	ADHD	Brain. DLPFC (PEC) transcripts	-0.476419	0.633776	0.917963	1	ENSG00000063015	SEZ6	-0.0196272	0.0131589	0.0307038	6.36475e-07	3.90935e-06	6	6	6	aberrant_processed_transcript	Brain: DLPFC (PEC) transcripts :: Homogenate :: Transcripts :: EpiXcan	0.919951	0.934864	GRCh37
9215	17	27400537	ENST00000527372	MYO18A-202	ADHD	Brain. DLPFC (PEC) transcripts	0.211167	0.832757	0.966894	1	ENSG00000196535	MYO18A	0.0128072	0.0121133	0.0256471	5.98307e-06	3.31606e-05	7	8	8	mRNA	Brain: DLPFC (PEC) transcripts :: Homogenate :: Transcripts :: EpiXcan	0.967726	0.974138	GRCh37
9216	17	27400539	ENST00000359450	TIAF1-201	ADHD	Brain. DLPFC (PEC) transcripts	0.0369074	0.970559	0.992382	1	ENSG00000221995	TIAF1	0.00203347	0.151074	0.210155	4.58755e-44	1.68098e-42	19	19	19	mRNA	Brain: DLPFC (PEC) transcripts :: Homogenate :: Transcripts :: EpiXcan	0.992385	0.995412	GRCh37
9217	17	27524089	ENST00000580309	AC005412.3-201	ADHD	Brain. DLPFC (PEC) transcripts	-3.06895	0.00214812	0.106464	1	ENSG00000264050	RP11-22N12.2	-0.259518	0.00564271	0.0152949	0.000498297	0.00219377	3	4	4	processed_pseudogene	Brain: DLPFC (PEC) transcripts :: Homogenate :: Transcripts :: EpiXcan	0.109713	0.126401	GRCh37
9218	17	27582854	ENST00000225388	NUFIP2-201	ADHD	Brain. DLPFC (PEC) transcripts	-1.19444	0.232305	0.722916	1	ENSG00000108256	NUFIP2	-0.0683092	0.0197636	0.0446304	1.59952e-09	1.24119e-08	12	13	13	mRNA	Brain: DLPFC (PEC) transcripts :: Homogenate :: Transcripts :: EpiXcan	0.722267	0.768356	GRCh37
9219	17	27887565	ENST00000307201	ABHD15-201	ADHD	Brain. DLPFC (PEC) transcripts	0.847373	0.396787	0.829832	1	ENSG00000168792	ABHD15	0.0261464	0.0665904	0.0883329	8.4464e-18	1.11529e-16	21	27	27	mRNA	Brain: DLPFC (PEC) transcripts :: Homogenate :: Transcripts :: EpiXcan	0.831043	0.861453	GRCh37
9220	17	27895065	ENST00000578749	TP53I13-205	ADHD	Brain. DLPFC (PEC) transcripts	0.732439	0.4639	0.861118	1	ENSG00000167543	TP53I13	0.0286938	0.0427191	0.0625776	7.1425e-13	7.05421e-12	14	16	16	mRNA	Brain: DLPFC (PEC) transcripts :: Homogenate :: Transcripts :: EpiXcan	0.861774	0.887482	GRCh37
9221	17	27895074	ENST00000582829	TP53I13-210	ADHD	Brain. DLPFC (PEC) transcripts	-0.622287	0.533753	0.8883	1	ENSG00000167543	TP53I13	-0.0344045	0.022207	0.0327992	2.61333e-07	1.66818e-06	7	8	8	mRNA	Brain: DLPFC (PEC) transcripts :: Homogenate :: Transcripts :: EpiXcan	0.890787	0.909622	GRCh37
9222	17	27895535	ENST00000577934	TP53I13-203	ADHD	Brain. DLPFC (PEC) transcripts	0.436617	0.662389	0.925553	1	ENSG00000167543	TP53I13	0.0281241	0.0182387	0.0298719	9.70176e-07	5.84315e-06	5	7	7	NMD_transcript_variant	Brain: DLPFC (PEC) transcripts :: Homogenate :: Transcripts :: EpiXcan	0.926985	0.941382	GRCh37
9223	17	27895662	ENST00000301057	TP53I13-201	ADHD	Brain. DLPFC (PEC) transcripts	-0.487255	0.626078	0.915094	1	ENSG00000167543	TP53I13	-0.0312205	0.0130768	0.0341143	1.32069e-07	8.67933e-07	5	7	7	mRNA	Brain: DLPFC (PEC) transcripts :: Homogenate :: Transcripts :: EpiXcan	0.917118	0.933054	GRCh37
9224	17	27895778	ENST00000580132	TP53I13-207	ADHD	Brain. DLPFC (PEC) transcripts	2.26461	0.0235363	0.325599	1	ENSG00000167543	TP53I13	0.0869444	0.0295713	0.0235248	1.40324e-05	7.46761e-05	29	43	43	aberrant_processed_transcript	Brain: DLPFC (PEC) transcripts :: Homogenate :: Transcripts :: EpiXcan	0.331356	0.37074	GRCh37
9225	17	27941781	ENST00000459686	CORO6-203	ADHD	Brain. DLPFC (PEC) transcripts	-0.210688	0.83313	0.966915	1	ENSG00000167549	CORO6	-0.0110128	0.0181056	0.0392324	1.87403e-08	1.33185e-07	7	7	7	aberrant_processed_transcript	Brain: DLPFC (PEC) transcripts :: Homogenate :: Transcripts :: EpiXcan	0.967766	0.974231	GRCh37
9226	17	27952956	ENST00000269033	SSH2-201	ADHD	Brain. DLPFC (PEC) transcripts	-0.651449	0.514757	0.882368	1	ENSG00000141298	SSH2	-0.0174593	0.0607495	0.104884	3.50144e-21	5.46759e-20	10	10	10	mRNA	Brain: DLPFC (PEC) transcripts :: Homogenate :: Transcripts :: EpiXcan	0.883953	0.904309	GRCh37
9227	17	28256921	ENST00000536908	EFCAB5-208	ADHD	Brain. DLPFC (PEC) transcripts	0.423753	0.671746	0.927075	1	ENSG00000176927	EFCAB5	0.0274279	0.0098739	0.026923	3.34347e-06	1.90431e-05	7	7	7	mRNA	Brain: DLPFC (PEC) transcripts :: Homogenate :: Transcripts :: EpiXcan	0.928285	0.94318	GRCh37
9228	17	28444010	ENST00000585881	NSRP1-214	ADHD	Brain. DLPFC (PEC) transcripts	-2.10606	0.035199	0.384449	1	ENSG00000126653	NSRP1	-0.166733	0.00618486	0.0111905	0.00297225	0.0118416	13	15	15	mRNA	Brain: DLPFC (PEC) transcripts :: Homogenate :: Transcripts :: EpiXcan	0.389778	0.433056	GRCh37
9229	17	28575218	ENST00000261714	BLMH-201	ADHD	Brain. DLPFC (PEC) transcripts	1.48035	0.138781	0.616233	1	ENSG00000108578	BLMH	0.0363323	0.067438	0.108078	8.31969e-22	1.33611e-20	12	15	15	mRNA	Brain: DLPFC (PEC) transcripts :: Homogenate :: Transcripts :: EpiXcan	0.614693	0.671528	GRCh37
9230	17	28705923	ENST00000225719	CPD-201	ADHD	Brain. DLPFC (PEC) transcripts	1.40383	0.160371	0.643224	1	ENSG00000108582	CPD	0.0346565	0.0384667	0.0531644	4.44002e-11	3.88995e-10	17	20	20	mRNA	Brain: DLPFC (PEC) transcripts :: Homogenate :: Transcripts :: EpiXcan	0.64171	0.698275	GRCh37
9231	17	28804380	ENST00000225724	GOSR1-201	ADHD	Brain. DLPFC (PEC) transcripts	-2.28348	0.022402	0.320291	1	ENSG00000108587	GOSR1	-0.0291572	0.256115	0.305148	7.16713e-69	5.1838e-67	26	29	29	mRNA	Brain: DLPFC (PEC) transcripts :: Homogenate :: Transcripts :: EpiXcan	0.326484	0.363923	GRCh37
9232	17	28903526	ENST00000398849	AC005562.1-202	ADHD	Brain. DLPFC (PEC) transcripts	2.21446	0.0267973	0.344463	1	ENSG00000214719	AC005562.1	0.116376	0.0181482	0.0111085	0.00300923	0.0119749	14	20	20	processed_transcript	Brain: DLPFC (PEC) transcripts :: Homogenate :: Transcripts :: EpiXcan	0.350814	0.389187	GRCh37
9233	17	28934664	ENST00000431308	AC005562.1-204	ADHD	Brain. DLPFC (PEC) transcripts	0.975224	0.329449	0.794619	1	ENSG00000214719	AC005562.1	0.0741605	0.0142046	0.0279522	1.93306e-06	1.12886e-05	23	38	38	processed_transcript	Brain: DLPFC (PEC) transcripts :: Homogenate :: Transcripts :: EpiXcan	0.794046	0.828622	GRCh37
9234	17	28951431	ENST00000582245	SH3GL1P2-201	ADHD	Brain. DLPFC (PEC) transcripts	-2.61672	0.00887803	0.213382	1	ENSG00000264943	SH3GL1P2	-0.0469825	0.145219	0.218069	7.27664e-46	2.83767e-44	39	58	58	processed_pseudogene	Brain: DLPFC (PEC) transcripts :: Homogenate :: Transcripts :: EpiXcan	0.214301	0.247279	GRCh37
9235	17	28959140	ENST00000417404	LRRC37BP1-203	ADHD	Brain. DLPFC (PEC) transcripts	1.74388	0.0811795	0.516156	1	ENSG00000250462	LRRC37BP1	0.0288624	0.161782	0.219555	4.15717e-46	1.63557e-44	37	42	42	processed_transcript	Brain: DLPFC (PEC) transcripts :: Homogenate :: Transcripts :: EpiXcan	0.516225	0.570955	GRCh37
9236	17	29036317	ENST00000578070	SUZ12P1-202	ADHD	Brain. DLPFC (PEC) transcripts	-1.96092	0.0498884	0.437461	1	ENSG00000264538	SUZ12P	-0.115966	0.0110573	0.0164272	0.000290544	0.00131844	5	8	8	processed_transcript	Brain: DLPFC (PEC) transcripts :: Homogenate :: Transcripts :: EpiXcan	0.441152	0.488436	GRCh37
9237	17	29036626	ENST00000579526	SUZ12P1-204	ADHD	Brain. DLPFC (PEC) transcripts	1.90004	0.0574274	0.457748	1	ENSG00000264538	SUZ12P	0.0271686	0.19681	0.232625	3.55261e-49	1.5317e-47	31	37	37	processed_transcript	Brain: DLPFC (PEC) transcripts :: Homogenate :: Transcripts :: EpiXcan	0.460637	0.512394	GRCh37
9238	17	29058724	ENST00000497969	SUZ12P1-201	ADHD	Brain. DLPFC (PEC) transcripts	2.08278	0.0372715	0.391751	1	ENSG00000264538	SUZ12P	0.142599	0.00869226	0.0317964	4.10501e-07	2.57001e-06	4	4	4	processed_transcript	Brain: DLPFC (PEC) transcripts :: Homogenate :: Transcripts :: EpiXcan	0.397246	0.441615	GRCh37
9239	17	29058904	ENST00000578195	SUZ12P1-203	ADHD	Brain. DLPFC (PEC) transcripts	1.48	0.138874	0.616233	1	ENSG00000264538	SUZ12P	0.0239947	0.160497	0.179175	8.62973e-37	2.48732e-35	52	65	65	pseudogenic_transcript	Brain: DLPFC (PEC) transcripts :: Homogenate :: Transcripts :: EpiXcan	0.614693	0.671693	GRCh37
9240	17	29061081	ENST00000582557	SUZ12P1-206	ADHD	Brain. DLPFC (PEC) transcripts	2.20597	0.0273862	0.347928	1	ENSG00000264538	SUZ12P	0.0229884	0.406146	0.436561	1.42732e-109	2.58614e-107	78	89	89	processed_transcript	Brain: DLPFC (PEC) transcripts :: Homogenate :: Transcripts :: EpiXcan	0.352948	0.392039	GRCh37
9241	17	29111664	ENST00000583950	SUZ12P1-207	ADHD	Brain. DLPFC (PEC) transcripts	0.506636	0.61241	0.911625	1	ENSG00000264538	SUZ12P	0.0159029	0.0488709	0.0569556	8.47707e-12	7.80258e-11	25	30	30	processed_transcript	Brain: DLPFC (PEC) transcripts :: Homogenate :: Transcripts :: EpiXcan	0.914316	0.930001	GRCh37
9242	17	29053323	ENST00000582841	AC127024.3-201	ADHD	Brain. DLPFC (PEC) transcripts	1.02472	0.305493	0.778654	1	ENSG00000265443	CTD-2349P21.6	0.0359552	0.0326303	0.0356311	7.14254e-08	4.80623e-07	26	32	32	lincRNA	Brain: DLPFC (PEC) transcripts :: Homogenate :: Transcripts :: EpiXcan	0.777041	0.816261	GRCh37
9243	17	29056487	ENST00000581019	AC127024.2-201	ADHD	Brain. DLPFC (PEC) transcripts	1.83259	0.0668633	0.48578	1	ENSG00000263603	CTD-2349P21.5	0.0360644	0.0985569	0.108258	7.86464e-22	1.26372e-20	25	35	35	lincRNA	Brain: DLPFC (PEC) transcripts :: Homogenate :: Transcripts :: EpiXcan	0.488894	0.539597	GRCh37
9244	17	29109702	ENST00000324238	CRLF3-201	ADHD	Brain. DLPFC (PEC) transcripts	2.30089	0.0213979	0.314668	1	ENSG00000176390	CRLF3	0.0300474	0.241441	0.265098	3.82227e-58	2.1087e-56	44	46	46	mRNA	Brain: DLPFC (PEC) transcripts :: Homogenate :: Transcripts :: EpiXcan	0.321342	0.357697	GRCh37
9245	17	29119390	ENST00000580085	AC127024.5-201	ADHD	Brain. DLPFC (PEC) transcripts	0.834526	0.403985	0.834168	1	ENSG00000266490	CTD-2349P21.9	0.0471882	0.0139962	0.0248481	8.13954e-06	4.4418e-05	15	17	17	lincRNA	Brain: DLPFC (PEC) transcripts :: Homogenate :: Transcripts :: EpiXcan	0.834454	0.864489	GRCh37
9246	17	29226001	ENST00000581216	TEFM-205	ADHD	Brain. DLPFC (PEC) transcripts	2.57285	0.0100866	0.224455	1	ENSG00000172171	TEFM	0.249342	0.00460206	0.0176976	0.000170668	0.00079771	3	4	4	mRNA	Brain: DLPFC (PEC) transcripts :: Homogenate :: Transcripts :: EpiXcan	0.226367	0.261823	GRCh37
9247	17	29226004	ENST00000306049	TEFM-201	ADHD	Brain. DLPFC (PEC) transcripts	2.46718	0.0136182	0.256841	1	ENSG00000172171	TEFM	0.0948949	0.0292341	0.0434742	2.95562e-09	2.24243e-08	7	7	7	NMD_transcript_variant	Brain: DLPFC (PEC) transcripts :: Homogenate :: Transcripts :: EpiXcan	0.26068	0.298316	GRCh37
9248	17	29460200	ENST00000584382	AC079915.1-201	ADHD	Brain. DLPFC (PEC) transcripts	-1.31825	0.187418	0.676466	1	ENSG00000266371	RP11-142O6.1	-0.139833	0.00521576	0.0158112	0.000396738	0.0017721	14	26	26	transcript	Brain: DLPFC (PEC) transcripts :: Homogenate :: Transcripts :: EpiXcan	0.6764	0.728999	GRCh37
9249	17	29599467	ENST00000580156	OMG-202	ADHD	Brain. DLPFC (PEC) transcripts	-0.0425461	0.966063	0.991074	1	ENSG00000126861	OMG	-0.0014897	0.0267079	0.065653	1.93602e-13	1.98694e-12	5	5	5	processed_transcript	Brain: DLPFC (PEC) transcripts :: Homogenate :: Transcripts :: EpiXcan	0.99117	0.994696	GRCh37
9250	17	29621665	ENST00000247271	OMG-201	ADHD	Brain. DLPFC (PEC) transcripts	-0.0701385	0.944083	0.986571	1	ENSG00000126861	OMG	-0.00500447	0.0065263	0.0218428	2.82125e-05	0.000144941	7	7	7	mRNA	Brain: DLPFC (PEC) transcripts :: Homogenate :: Transcripts :: EpiXcan	0.985555	0.991636	GRCh37
9251	17	29815018	ENST00000394744	RAB11FIP4-201	ADHD	Brain. DLPFC (PEC) transcripts	-1.22485	0.22063	0.711349	1	ENSG00000131242	RAB11FIP4	-0.107245	0.00542218	0.0255105	6.31174e-06	3.48819e-05	3	4	4	mRNA	Brain: DLPFC (PEC) transcripts :: Homogenate :: Transcripts :: EpiXcan	0.712062	0.759599	GRCh37
9252	17	29815136	ENST00000579589	RAB11FIP4-204	ADHD	Brain. DLPFC (PEC) transcripts	0.702954	0.482084	0.868897	1	ENSG00000131242	RAB11FIP4	0.0140028	0.114456	0.175203	4.56735e-36	1.28835e-34	8	8	8	NMD_transcript_variant	Brain: DLPFC (PEC) transcripts :: Homogenate :: Transcripts :: EpiXcan	0.869841	0.894034	GRCh37
9253	17	29847924	ENST00000585058	RAB11FIP4-210	ADHD	Brain. DLPFC (PEC) transcripts	-0.741977	0.458101	0.858513	1	ENSG00000131242	RAB11FIP4	-0.0366906	0.0223641	0.0288837	1.56635e-06	9.23848e-06	28	35	35	aberrant_processed_transcript	Brain: DLPFC (PEC) transcripts :: Homogenate :: Transcripts :: EpiXcan	0.858806	0.885554	GRCh37
9254	17	30190192	ENST00000581012	UTP6-208	ADHD	Brain. DLPFC (PEC) transcripts	-0.118172	0.905931	0.979276	1	ENSG00000108651	UTP6	-0.0069445	0.0118526	0.0315203	5.06143e-07	3.14083e-06	4	4	4	mRNA	Brain: DLPFC (PEC) transcripts :: Homogenate :: Transcripts :: EpiXcan	0.979226	0.98616	GRCh37
9255	17	30207200	ENST00000583408	UTP6-209	ADHD	Brain. DLPFC (PEC) transcripts	-0.208408	0.83491	0.967261	1	ENSG00000108651	UTP6	-0.0235192	0.00341376	0.0170725	0.000231962	0.00106598	13	13	13	aberrant_processed_transcript	Brain: DLPFC (PEC) transcripts :: Homogenate :: Transcripts :: EpiXcan	0.967964	0.974483	GRCh37
9256	17	30264037	ENST00000322652	SUZ12-201	ADHD	Brain. DLPFC (PEC) transcripts	-1.0664	0.286241	0.764205	1	ENSG00000178691	SUZ12	-0.106345	0.00742906	0.0119795	0.00187427	0.00766498	11	13	13	mRNA	Brain: DLPFC (PEC) transcripts :: Homogenate :: Transcripts :: EpiXcan	0.76269	0.805362	GRCh37
9257	17	30468245	ENST00000398832	AC116407.1-201	ADHD	Brain. DLPFC (PEC) transcripts	0.632383	0.527137	0.887055	1	ENSG00000214708	AC090616.2	0.0688088	0.00884105	0.0115178	0.00253154	0.0101782	5	9	9	mRNA	Brain: DLPFC (PEC) transcripts :: Homogenate :: Transcripts :: EpiXcan	0.889266	0.907916	GRCh37
9258	17	30469473	ENST00000333942	RHOT1-201	ADHD	Brain. DLPFC (PEC) transcripts	0.541062	0.588465	0.905558	1	ENSG00000126858	RHOT1	0.0309832	0.0161131	0.0445019	1.79154e-09	1.38401e-08	8	8	8	mRNA	Brain: DLPFC (PEC) transcripts :: Homogenate :: Transcripts :: EpiXcan	0.90842	0.924552	GRCh37
9259	17	30469692	ENST00000578205	RHOT1-206	ADHD	Brain. DLPFC (PEC) transcripts	-0.294605	0.768296	0.953031	1	ENSG00000126858	RHOT1	-0.0122758	0.0243246	0.0528926	4.55028e-11	3.9826e-10	3	4	4	NMD_transcript_variant	Brain: DLPFC (PEC) transcripts :: Homogenate :: Transcripts :: EpiXcan	0.956418	0.962172	GRCh37
9260	17	30593195	ENST00000269051	RHBDL3-201	ADHD	Brain. DLPFC (PEC) transcripts	2.3396	0.0193046	0.301489	1	ENSG00000141314	RHBDL3	0.139831	0.0138631	0.0285835	1.48941e-06	8.80691e-06	8	8	8	mRNA	Brain: DLPFC (PEC) transcripts :: Homogenate :: Transcripts :: EpiXcan	0.309022	0.343093	GRCh37
9261	17	30593196	ENST00000538145	RHBDL3-204	ADHD	Brain. DLPFC (PEC) transcripts	1.60401	0.108712	0.568597	1	ENSG00000141314	RHBDL3	0.0980265	0.0131216	0.0232139	1.69635e-05	8.93995e-05	17	21	21	mRNA	Brain: DLPFC (PEC) transcripts :: Homogenate :: Transcripts :: EpiXcan	0.570322	0.62535	GRCh37
9262	17	30611171	ENST00000582967	RHBDL3-206	ADHD	Brain. DLPFC (PEC) transcripts	1.16049	0.245848	0.736724	1	ENSG00000141314	RHBDL3	0.0507852	0.0251151	0.0349478	1.09243e-07	7.228e-07	14	16	16	aberrant_processed_transcript	Brain: DLPFC (PEC) transcripts :: Homogenate :: Transcripts :: EpiXcan	0.735345	0.779571	GRCh37
9263	17	30651584	ENST00000583104	C17orf75-210	ADHD	Brain. DLPFC (PEC) transcripts	2.71062	0.00671582	0.185432	1	ENSG00000108666	C17orf75	0.131486	0.0194479	0.0343976	1.38917e-07	9.1118e-07	11	11	11	mRNA	Brain: DLPFC (PEC) transcripts :: Homogenate :: Transcripts :: EpiXcan	0.188167	0.218525	GRCh37
9264	17	30658381	ENST00000577809	C17orf75-202	ADHD	Brain. DLPFC (PEC) transcripts	-2.0221	0.0431658	0.411846	1	ENSG00000108666	C17orf75	-0.135537	0.00989164	0.0131283	0.00124213	0.0052013	11	14	14	mRNA	Brain: DLPFC (PEC) transcripts :: Homogenate :: Transcripts :: EpiXcan	0.415937	0.464963	GRCh37
9265	17	30661510	ENST00000583774	C17orf75-213	ADHD	Brain. DLPFC (PEC) transcripts	0.596932	0.550553	0.894981	1	ENSG00000108666	C17orf75	0.0474514	0.00771131	0.010598	0.00370481	0.0145494	19	21	21	mRNA	Brain: DLPFC (PEC) transcripts :: Homogenate :: Transcripts :: EpiXcan	0.897475	0.914671	GRCh37
9266	17	30677136	ENST00000394670	ZNF207-203	ADHD	Brain. DLPFC (PEC) transcripts	0.657605	0.510792	0.880549	1	ENSG00000010244	ZNF207	0.0325643	0.0196263	0.0381937	2.76235e-08	1.93461e-07	6	7	7	mRNA	Brain: DLPFC (PEC) transcripts :: Homogenate :: Transcripts :: EpiXcan	0.882133	0.903182	GRCh37
9267	17	30695851	ENST00000579810	ZNF207-211	ADHD	Brain. DLPFC (PEC) transcripts	0.926821	0.35402	0.809493	1	ENSG00000010244	ZNF207	0.0415603	0.0261464	0.0428599	3.78589e-09	2.84652e-08	18	27	27	aberrant_processed_transcript	Brain: DLPFC (PEC) transcripts :: Homogenate :: Transcripts :: EpiXcan	0.81071	0.840815	GRCh37
9268	17	30819540	ENST00000318217	MYO1D-201	ADHD	Brain. DLPFC (PEC) transcripts	1.83941	0.065855	0.483253	1	ENSG00000176658	MYO1D	0.0596449	0.0415621	0.0777978	1.04839e-15	1.23702e-14	12	13	13	mRNA	Brain: DLPFC (PEC) transcripts :: Homogenate :: Transcripts :: EpiXcan	0.486439	0.536335	GRCh37
9269	17	30921221	ENST00000579584	MYO1D-206	ADHD	Brain. DLPFC (PEC) transcripts	-0.85131	0.394597	0.829339	1	ENSG00000176658	MYO1D	-0.0336901	0.0277454	0.0461651	9.01774e-10	7.1293e-09	12	13	13	mRNA	Brain: DLPFC (PEC) transcripts :: Homogenate :: Transcripts :: EpiXcan	0.830319	0.860453	GRCh37
9270	17	31048124	ENST00000577252	MYO1D-203	ADHD	Brain. DLPFC (PEC) transcripts	-1.47244	0.140901	0.617921	1	ENSG00000176658	MYO1D	-0.118834	0.00807768	0.0113244	0.00266206	0.0106739	18	18	18	NMD_transcript_variant	Brain: DLPFC (PEC) transcripts :: Homogenate :: Transcripts :: EpiXcan	0.616333	0.674315	GRCh37
9271	17	31054605	ENST00000584232	MYO1D-214	ADHD	Brain. DLPFC (PEC) transcripts	1.07004	0.2846	0.761834	1	ENSG00000176658	MYO1D	0.144544	0.00283144	0.0128568	0.00142648	0.00592091	1	1	1	processed_transcript	Brain: DLPFC (PEC) transcripts :: Homogenate :: Transcripts :: EpiXcan	0.760726	0.804535	GRCh37
9272	17	30822554	ENST00000581360	AC079336.5-201	ADHD	Brain. DLPFC (PEC) transcripts	-2.01851	0.0435384	0.413364	1	ENSG00000266718	RP11-466A19.1	-0.0785151	0.0302971	0.237727	2.01772e-50	8.98803e-49	10	13	13	transcript	Brain: DLPFC (PEC) transcripts :: Homogenate :: Transcripts :: EpiXcan	0.417535	0.466502	GRCh37
9273	17	31203777	ENST00000435733	AC084809.1-201	ADHD	Brain. DLPFC (PEC) transcripts	0.072921	0.941869	0.986076	1	ENSG00000226377	AC084809.2	0.00555557	0.00560904	0.0100243	0.00491271	0.0189702	4	4	4	transcript	Brain: DLPFC (PEC) transcripts :: Homogenate :: Transcripts :: EpiXcan	0.984941	0.991377	GRCh37
9274	17	31254928	ENST00000394642	TMEM98-202	ADHD	Brain. DLPFC (PEC) transcripts	0.448538	0.653765	0.92415	1	ENSG00000006042	TMEM98	0.0105224	0.0920712	0.125847	2.45792e-25	4.60508e-24	29	33	33	mRNA	Brain: DLPFC (PEC) transcripts :: Homogenate :: Transcripts :: EpiXcan	0.925954	0.939386	GRCh37
9275	17	31254955	ENST00000579849	TMEM98-206	ADHD	Brain. DLPFC (PEC) transcripts	-0.323639	0.746212	0.946152	1	ENSG00000006042	TMEM98	-0.0129391	0.0230405	0.0617744	1.08486e-12	1.06011e-11	5	7	7	mRNA	Brain: DLPFC (PEC) transcripts :: Homogenate :: Transcripts :: EpiXcan	0.949201	0.957599	GRCh37
9276	17	31340105	ENST00000359872	ASIC2-202	ADHD	Brain. DLPFC (PEC) transcripts	0.0542367	0.956747	0.989098	1	ENSG00000108684	ASIC2	0.00530905	0.00934471	0.018598	0.00011626	0.000554878	25	29	29	mRNA	Brain: DLPFC (PEC) transcripts :: Homogenate :: Transcripts :: EpiXcan	0.988879	0.993556	GRCh37
9277	17	32907768	ENST00000321639	TMEM132E-201	ADHD	Brain. DLPFC (PEC) transcripts	-1.12766	0.259463	0.746079	1	ENSG00000181291	TMEM132E	-0.0255106	0.087438	0.120942	3.28186e-24	5.83302e-23	29	33	33	mRNA	Brain: DLPFC (PEC) transcripts :: Homogenate :: Transcripts :: EpiXcan	0.745219	0.788354	GRCh37
9278	17	33254938	ENST00000314144	CCT6B-201	ADHD	Brain. DLPFC (PEC) transcripts	-1.94916	0.0512766	0.441872	1	ENSG00000132141	CCT6B	-0.0526731	0.0603193	0.089443	3.66559e-18	4.93205e-17	25	26	26	mRNA	Brain: DLPFC (PEC) transcripts :: Homogenate :: Transcripts :: EpiXcan	0.444993	0.492817	GRCh37
9279	17	33307513	ENST00000378526	LIG3-202	ADHD	Brain. DLPFC (PEC) transcripts	-2.05154	0.0402148	0.403324	1	ENSG00000005156	LIG3	-0.0415202	0.109245	0.163516	1.88738e-33	4.83866e-32	20	20	20	mRNA	Brain: DLPFC (PEC) transcripts :: Homogenate :: Transcripts :: EpiXcan	0.407859	0.453075	GRCh37
9280	17	33455772	ENST00000586869	NLE1-203	ADHD	Brain. DLPFC (PEC) transcripts	-0.0927784	0.92608	0.981653	1	ENSG00000073536	NLE1	-0.00743125	0.010199	0.0100639	0.0046906	0.0181663	8	22	22	mRNA	Brain: DLPFC (PEC) transcripts :: Homogenate :: Transcripts :: EpiXcan	0.98081	0.988841	GRCh37
9281	17	33558469	ENST00000590478	AC022916.1-201	ADHD	Brain. DLPFC (PEC) transcripts	0.0127957	0.989791	0.998075	1	ENSG00000266947	RP11-799D4.4	0.000140532	0.0146942	0.0223104	2.50481e-05	0.000129449	18	18	18	transcript	Brain: DLPFC (PEC) transcripts :: Homogenate :: Transcripts :: EpiXcan	0.998085	0.998544	GRCh37
9282	17	33570055	ENST00000299977	SLFN5-201	ADHD	Brain. DLPFC (PEC) transcripts	-0.724188	0.46895	0.862822	1	ENSG00000166750	SLFN5	-0.013906	0.113458	0.128852	6.12261e-26	1.17647e-24	43	46	46	mRNA	Brain: DLPFC (PEC) transcripts :: Homogenate :: Transcripts :: EpiXcan	0.86317	0.889615	GRCh37
9283	17	33733967	ENST00000590539	AC060766.5-201	ADHD	Brain. DLPFC (PEC) transcripts	1.65354	0.0982214	0.549845	1	ENSG00000267648	RP11-686D22.3	0.107605	0.01306	0.0209495	3.83546e-05	0.000193942	8	11	11	processed_pseudogene	Brain: DLPFC (PEC) transcripts :: Homogenate :: Transcripts :: EpiXcan	0.549726	0.606717	GRCh37
9284	17	33736621	ENST00000590824	AC060766.1-201	ADHD	Brain. DLPFC (PEC) transcripts	2.57004	0.0101686	0.225119	1	ENSG00000267102	RP11-686D22.7	0.128634	0.0210051	0.013583	0.00105186	0.00444467	43	49	49	processed_pseudogene	Brain: DLPFC (PEC) transcripts :: Homogenate :: Transcripts :: EpiXcan	0.227535	0.262533	GRCh37
9285	17	33738088	ENST00000304905	SLFN12-201	ADHD	Brain. DLPFC (PEC) transcripts	2.00244	0.0452374	0.420708	1	ENSG00000172123	SLFN12	0.138096	0.00991594	0.0149127	0.000593192	0.00258445	20	22	22	mRNA	Brain: DLPFC (PEC) transcripts :: Homogenate :: Transcripts :: EpiXcan	0.42429	0.472627	GRCh37
9286	17	33738090	ENST00000452764	SLFN12-206	ADHD	Brain. DLPFC (PEC) transcripts	2.50622	0.012203	0.245296	1	ENSG00000172123	SLFN12	0.204005	0.00783259	0.0229878	1.77843e-05	9.35025e-05	5	6	6	mRNA	Brain: DLPFC (PEC) transcripts :: Homogenate :: Transcripts :: EpiXcan	0.247462	0.284473	GRCh37
9287	17	34623842	ENST00000492788	CCL3L1-002	ADHD	Brain. DLPFC (PEC) transcripts	0.640081	0.52212	0.885004	1	ENSG00000205021	CCL3L1	0.0229519	0.0576044	0.15265	4.42655e-31	1.03537e-29	61	105	105	aberrant_processed_transcript	Brain: DLPFC (PEC) transcripts :: Homogenate :: Transcripts :: EpiXcan	0.887234	0.906203	GRCh37
9288	17	34639793	ENST00000394465	CCL4L2-001	ADHD	Brain. DLPFC (PEC) transcripts	1.14616	0.251728	0.73991	1	ENSG00000197262	CCL4L2	0.155328	0.00253413	0.0218219	2.87247e-05	0.000147393	37	47	47	mRNA	Brain: DLPFC (PEC) transcripts :: Homogenate :: Transcripts :: EpiXcan	0.738509	0.783766	GRCh37
9289	17	34640056	ENST00000590761	CCL4L2-004	ADHD	Brain. DLPFC (PEC) transcripts	2.29704	0.0216163	0.315861	1	ENSG00000197262	CCL4L2	0.138946	0.0137359	0.0553542	1.89443e-11	1.70059e-10	20	30	30	aberrant_processed_transcript	Brain: DLPFC (PEC) transcripts :: Homogenate :: Transcripts :: EpiXcan	0.322249	0.358958	GRCh37
9290	17	36284791	ENST00000505415	TBC1D3F-002	ADHD	Brain. DLPFC (PEC) transcripts	-0.563152	0.573331	0.900332	1	ENSG00000185128	TBC1D3F	-0.0116726	0.132401	0.199735	2.63813e-41	8.76746e-40	46	57	57	mRNA	Brain: DLPFC (PEC) transcripts :: Homogenate :: Transcripts :: EpiXcan	0.903044	0.921062	GRCh37
9291	17	36286047	ENST00000539424	TBC1D3F-202	ADHD	Brain. DLPFC (PEC) transcripts	-0.0828276	0.933989	0.984029	1	ENSG00000185128	TBC1D3F	-0.00752616	0.0689299	0.125127	3.18363e-25	5.92839e-24	23	31	31	mRNA	Brain: DLPFC (PEC) transcripts :: Homogenate :: Transcripts :: EpiXcan	0.982968	0.990281	GRCh37
9292	17	36337711	ENST00000518551	TBC1D3-007	ADHD	Brain. DLPFC (PEC) transcripts	0.590047	0.555159	0.895584	1	ENSG00000197681	TBC1D3	0.026224	0.00646714	0.0433411	2.87859e-09	2.18623e-08	7	9	9	mRNA	Brain: DLPFC (PEC) transcripts :: Homogenate :: Transcripts :: EpiXcan	0.89805	0.915958	GRCh37
9293	17	36337717	ENST00000537432	TBC1D3-202	ADHD	Brain. DLPFC (PEC) transcripts	-0.764403	0.444627	0.852581	1	ENSG00000197681	TBC1D3	-0.0254229	0.0470874	0.0679009	6.05703e-14	6.42552e-13	15	18	18	mRNA	Brain: DLPFC (PEC) transcripts :: Homogenate :: Transcripts :: EpiXcan	0.852788	0.880433	GRCh37
9294	17	37004120	ENST00000479035	RPL23-206	ADHD	Brain. DLPFC (PEC) transcripts	-1.60015	0.109565	0.570008	1	ENSG00000125691	RPL23	-0.0338759	0.118149	0.130015	3.77128e-26	7.30198e-25	29	35	35	mRNA	Brain: DLPFC (PEC) transcripts :: Homogenate :: Transcripts :: EpiXcan	0.570571	0.626319	GRCh37
9295	17	37006334	ENST00000245857	RPL23-201	ADHD	Brain. DLPFC (PEC) transcripts	0.484665	0.627914	0.915852	1	ENSG00000125691	RPL23	0.0334577	0.00945034	0.0301513	7.40983e-07	4.51992e-06	4	4	4	mRNA	Brain: DLPFC (PEC) transcripts :: Homogenate :: Transcripts :: EpiXcan	0.917875	0.933436	GRCh37
9296	17	37026314	ENST00000584106	LASP1-208	ADHD	Brain. DLPFC (PEC) transcripts	1.06278	0.28788	0.765443	1	ENSG00000002834	LASP1	0.0237626	0.0869704	0.119833	2.93279e-24	5.23149e-23	16	17	17	aberrant_processed_transcript	Brain: DLPFC (PEC) transcripts :: Homogenate :: Transcripts :: EpiXcan	0.763827	0.806146	GRCh37
9297	17	37081421	ENST00000583195	LINC00672-201	ADHD	Brain. DLPFC (PEC) transcripts	1.06163	0.288404	0.765886	1	ENSG00000263874	LINC00672	0.0279172	0.0713324	0.0697636	8.49308e-15	9.49042e-14	43	49	49	lincRNA	Brain: DLPFC (PEC) transcripts :: Homogenate :: Transcripts :: EpiXcan	0.764123	0.806231	GRCh37
9298	17	37219556	ENST00000315392	PLXDC1-201	ADHD	Brain. DLPFC (PEC) transcripts	0.171574	0.863773	0.972251	1	ENSG00000161381	PLXDC1	0.00125107	0.402601	0.465928	1.85224e-122	4.27371e-120	39	45	45	mRNA	Brain: DLPFC (PEC) transcripts :: Homogenate :: Transcripts :: EpiXcan	0.971756	0.979311	GRCh37
9299	17	37223383	ENST00000394318	PLXDC1-202	ADHD	Brain. DLPFC (PEC) transcripts	-0.246107	0.805599	0.960203	1	ENSG00000161381	PLXDC1	-0.0103672	0.0260779	0.0444304	1.97791e-09	1.52414e-08	17	18	18	aberrant_processed_transcript	Brain: DLPFC (PEC) transcripts :: Homogenate :: Transcripts :: EpiXcan	0.961505	0.968944	GRCh37
9300	17	37223383	ENST00000578390	PLXDC1-212	ADHD	Brain. DLPFC (PEC) transcripts	-0.478215	0.632497	0.917808	1	ENSG00000161381	PLXDC1	-0.0228878	0.0192115	0.0511189	7.31183e-11	6.30374e-10	2	2	2	NMD_transcript_variant	Brain: DLPFC (PEC) transcripts :: Homogenate :: Transcripts :: EpiXcan	0.919911	0.934601	GRCh37
9301	17	37223413	ENST00000444911	PLXDC1-206	ADHD	Brain. DLPFC (PEC) transcripts	-0.496867	0.619283	0.912871	1	ENSG00000161381	PLXDC1	-0.00803807	0.164694	0.21378	8.37185e-45	3.16583e-43	37	44	44	mRNA	Brain: DLPFC (PEC) transcripts :: Homogenate :: Transcripts :: EpiXcan	0.915498	0.931443	GRCh37
9302	17	37815317	ENST00000583884	STARD3-226	ADHD	Brain. DLPFC (PEC) transcripts	2.31896	0.0203971	0.309937	1	ENSG00000131748	STARD3	0.227117	0.00367656	0.0145934	0.000681307	0.00294863	3	4	4	NMD_transcript_variant	Brain: DLPFC (PEC) transcripts :: Homogenate :: Transcripts :: EpiXcan	0.316297	0.350633	GRCh37
9303	17	37824234	ENST00000394246	PNMT-202	ADHD	Brain. DLPFC (PEC) transcripts	-1.28758	0.197892	0.688918	1	ENSG00000141744	PNMT	-0.0556363	0.0133943	0.0182054	0.000136702	0.000646613	17	19	19	mRNA	Brain: DLPFC (PEC) transcripts :: Homogenate :: Transcripts :: EpiXcan	0.688437	0.740028	GRCh37
9304	17	37824411	ENST00000269582	PNMT-201	ADHD	Brain. DLPFC (PEC) transcripts	-1.90795	0.0563977	0.456558	1	ENSG00000141744	PNMT	-0.10153	0.0153991	0.0522621	5.43996e-11	4.72999e-10	17	19	19	mRNA	Brain: DLPFC (PEC) transcripts :: Homogenate :: Transcripts :: EpiXcan	0.459222	0.50925	GRCh37
9305	17	37829029	ENST00000429199	PGAP3-204	ADHD	Brain. DLPFC (PEC) transcripts	1.63607	0.101825	0.555859	1	ENSG00000161395	PGAP3	0.0332198	0.110366	0.163874	2.3524e-33	6.00649e-32	15	15	15	mRNA	Brain: DLPFC (PEC) transcripts :: Homogenate :: Transcripts :: EpiXcan	0.555843	0.613709	GRCh37
9306	17	37885409	ENST00000474210	MIEN1-203	ADHD	Brain. DLPFC (PEC) transcripts	-2.03523	0.041828	0.407285	1	ENSG00000141741	MIEN1	-0.0813021	0.0216102	0.0451237	1.46461e-09	1.13939e-08	10	11	11	processed_transcript	Brain: DLPFC (PEC) transcripts :: Homogenate :: Transcripts :: EpiXcan	0.410903	0.459121	GRCh37
9307	17	37885409	ENST00000394231	MIEN1-201	ADHD	Brain. DLPFC (PEC) transcripts	-1.39814	0.16207	0.645705	1	ENSG00000141741	MIEN1	-0.0348845	0.0416634	0.0407739	9.05493e-09	6.60092e-08	21	24	24	mRNA	Brain: DLPFC (PEC) transcripts :: Homogenate :: Transcripts :: EpiXcan	0.644292	0.700546	GRCh37
9308	17	38060848	ENST00000479136	GSDMB-209	ADHD	Brain. DLPFC (PEC) transcripts	-0.814219	0.41552	0.839309	1	ENSG00000073605	GSDMB	-0.0338752	0.0237143	0.0399529	1.32139e-08	9.51508e-08	9	10	10	aberrant_processed_transcript	Brain: DLPFC (PEC) transcripts :: Homogenate :: Transcripts :: EpiXcan	0.839773	0.869406	GRCh37
9309	17	38060848	ENST00000360317	GSDMB-202	ADHD	Brain. DLPFC (PEC) transcripts	-0.507735	0.611639	0.911372	1	ENSG00000073605	GSDMB	-0.0165097	0.0405557	0.0748708	3.0057e-15	3.45183e-14	5	5	5	mRNA	Brain: DLPFC (PEC) transcripts :: Homogenate :: Transcripts :: EpiXcan	0.913831	0.929778	GRCh37
9310	17	38077294	ENST00000304046	ORMDL3-201	ADHD	Brain. DLPFC (PEC) transcripts	-0.423117	0.67221	0.927075	1	ENSG00000172057	ORMDL3	-0.0271559	0.00991008	0.0219126	2.90513e-05	0.000148957	9	9	9	mRNA	Brain: DLPFC (PEC) transcripts :: Homogenate :: Transcripts :: EpiXcan	0.92848	0.943261	GRCh37
9311	17	38078878	ENST00000584000	ORMDL3-207	ADHD	Brain. DLPFC (PEC) transcripts	-0.614496	0.538888	0.890509	1	ENSG00000172057	ORMDL3	-0.0435276	0.00836008	0.0291662	1.26109e-06	7.50846e-06	6	6	6	mRNA	Brain: DLPFC (PEC) transcripts :: Homogenate :: Transcripts :: EpiXcan	0.893141	0.911302	GRCh37
9312	17	38083995	ENST00000578802	AC090844.2-201	ADHD	Brain. DLPFC (PEC) transcripts	2.02113	0.0432668	0.412175	1	ENSG00000264968	RP11-387H17.4	0.0936552	0.0209267	0.0415704	5.90637e-09	4.37624e-08	11	14	14	lincRNA	Brain: DLPFC (PEC) transcripts :: Homogenate :: Transcripts :: EpiXcan	0.416205	0.465391	GRCh37
9313	17	38137050	ENST00000264639	PSMD3-201	ADHD	Brain. DLPFC (PEC) transcripts	0.438392	0.661102	0.92511	1	ENSG00000108344	PSMD3	0.039416	0.00533499	0.0148475	0.000586327	0.00255593	3	3	3	mRNA	Brain: DLPFC (PEC) transcripts :: Homogenate :: Transcripts :: EpiXcan	0.92673	0.941107	GRCh37
9314	17	38142937	ENST00000580980	PSMD3-205	ADHD	Brain. DLPFC (PEC) transcripts	-0.648698	0.516534	0.882775	1	ENSG00000108344	PSMD3	-0.018744	0.0493761	0.0749552	2.68682e-15	3.09283e-14	23	23	23	aberrant_processed_transcript	Brain: DLPFC (PEC) transcripts :: Homogenate :: Transcripts :: EpiXcan	0.884804	0.904904	GRCh37
9315	17	38175355	ENST00000394128	MED24-204	ADHD	Brain. DLPFC (PEC) transcripts	1.09534	0.273366	0.753754	1	ENSG00000008838	MED24	0.0175716	0.171609	0.215988	2.93978e-45	1.13001e-43	26	31	31	mRNA	Brain: DLPFC (PEC) transcripts :: Homogenate :: Transcripts :: EpiXcan	0.75234	0.796345	GRCh37
9316	17	38175782	ENST00000501516	MED24-212	ADHD	Brain. DLPFC (PEC) transcripts	1.45477	0.145734	0.623594	1	ENSG00000008838	MED24	0.039682	0.0585945	0.103471	4.2267e-21	6.57115e-20	8	10	10	mRNA	Brain: DLPFC (PEC) transcripts :: Homogenate :: Transcripts :: EpiXcan	0.6226	0.680211	GRCh37
9317	17	38179542	ENST00000580885	MED24-225	ADHD	Brain. DLPFC (PEC) transcripts	1.55685	0.119505	0.588595	1	ENSG00000008838	MED24	0.088414	0.0132044	0.0184202	0.000130659	0.00061953	10	11	11	mRNA	Brain: DLPFC (PEC) transcripts :: Homogenate :: Transcripts :: EpiXcan	0.586935	0.643454	GRCh37
9318	17	38187421	ENST00000584077	MED24-230	ADHD	Brain. DLPFC (PEC) transcripts	-1.30613	0.191508	0.68214	1	ENSG00000008838	MED24	-0.0448032	0.0370032	0.0709378	1.7549e-14	1.92433e-13	9	9	9	aberrant_processed_transcript	Brain: DLPFC (PEC) transcripts :: Homogenate :: Transcripts :: EpiXcan	0.682068	0.733242	GRCh37
9319	17	38189309	ENST00000580008	MED24-221	ADHD	Brain. DLPFC (PEC) transcripts	-1.78683	0.0739653	0.498991	1	ENSG00000008838	MED24	-0.076397	0.0269863	0.0445213	1.66014e-09	1.28643e-08	15	17	17	NMD_transcript_variant	Brain: DLPFC (PEC) transcripts :: Homogenate :: Transcripts :: EpiXcan	0.499594	0.555207	GRCh37
9320	17	38218446	ENST00000578218	THRA-208	ADHD	Brain. DLPFC (PEC) transcripts	0.0996069	0.920656	0.981144	1	ENSG00000126351	THRA	0.000889764	0.407813	0.469485	8.39491e-123	1.96253e-120	29	41	41	mRNA	Brain: DLPFC (PEC) transcripts :: Homogenate :: Transcripts :: EpiXcan	0.980614	0.988225	GRCh37
9321	17	38218446	ENST00000394121	THRA-202	ADHD	Brain. DLPFC (PEC) transcripts	-0.0839957	0.93306	0.983677	1	ENSG00000126351	THRA	-0.00183954	0.041417	0.077744	1.03995e-15	1.22756e-14	8	8	8	mRNA	Brain: DLPFC (PEC) transcripts :: Homogenate :: Transcripts :: EpiXcan	0.982579	0.990098	GRCh37
9322	17	38219152	ENST00000450525	THRA-203	ADHD	Brain. DLPFC (PEC) transcripts	-1.47319	0.1407	0.617921	1	ENSG00000126351	THRA	-0.0411415	0.0613034	0.0355496	8.7486e-08	5.8351e-07	63	70	70	mRNA	Brain: DLPFC (PEC) transcripts :: Homogenate :: Transcripts :: EpiXcan	0.616333	0.6742	GRCh37
9323	17	38278826	ENST00000577454	MSL1-203	ADHD	Brain. DLPFC (PEC) transcripts	-0.989861	0.322242	0.789444	1	ENSG00000188895	MSL1	-0.0210191	0.0849778	0.0809434	2.33897e-16	2.86276e-15	52	62	62	mRNA	Brain: DLPFC (PEC) transcripts :: Homogenate :: Transcripts :: EpiXcan	0.788391	0.824913	GRCh37
9324	17	38278867	ENST00000579565	MSL1-206	ADHD	Brain. DLPFC (PEC) transcripts	-1.20658	0.227594	0.717911	1	ENSG00000188895	MSL1	-0.0228925	0.103613	0.0941651	4.16097e-19	5.87797e-18	54	63	63	mRNA	Brain: DLPFC (PEC) transcripts :: Homogenate :: Transcripts :: EpiXcan	0.718626	0.764344	GRCh37
9325	17	38287254	ENST00000339569	MSL1-201	ADHD	Brain. DLPFC (PEC) transcripts	1.86573	0.0620797	0.471113	1	ENSG00000188895	MSL1	0.0940261	0.0211485	0.0292224	1.05675e-06	6.33699e-06	19	19	19	aberrant_processed_transcript	Brain: DLPFC (PEC) transcripts :: Homogenate :: Transcripts :: EpiXcan	0.473582	0.52507	GRCh37
9326	17	38296576	ENST00000264645	CASC3-201	ADHD	Brain. DLPFC (PEC) transcripts	0.257011	0.79717	0.95886	1	ENSG00000108349	CASC3	0.0189701	0.0127879	0.0218147	2.99492e-05	0.000153312	19	31	31	mRNA	Brain: DLPFC (PEC) transcripts :: Homogenate :: Transcripts :: EpiXcan	0.960981	0.967315	GRCh37
9327	17	38296797	ENST00000583649	CASC3-208	ADHD	Brain. DLPFC (PEC) transcripts	2.00214	0.0452691	0.420791	1	ENSG00000108349	CASC3	0.167809	0.00899896	0.0285842	1.58619e-06	9.35422e-06	3	3	3	aberrant_processed_transcript	Brain: DLPFC (PEC) transcripts :: Homogenate :: Transcripts :: EpiXcan	0.42429	0.472678	GRCh37
9328	17	38781214	ENST00000348513	SMARCE1-202	ADHD	Brain. DLPFC (PEC) transcripts	-0.69559	0.486686	0.870363	1	ENSG00000073584	SMARCE1	-0.0108932	0.209003	0.252448	2.61191e-54	1.2914e-52	42	51	51	mRNA	Brain: DLPFC (PEC) transcripts :: Homogenate :: Transcripts :: EpiXcan	0.871284	0.895745	GRCh37
9329	17	38783959	ENST00000578112	SMARCE1-214	ADHD	Brain. DLPFC (PEC) transcripts	0.775498	0.438046	0.849508	1	ENSG00000073584	SMARCE1	0.00993046	0.254965	0.327228	3.0606e-74	2.56792e-72	15	15	15	NMD_transcript_variant	Brain: DLPFC (PEC) transcripts :: Homogenate :: Transcripts :: EpiXcan	0.85008	0.877774	GRCh37
9330	17	38796826	ENST00000474246	SMARCE1-208	ADHD	Brain. DLPFC (PEC) transcripts	-0.26278	0.79272	0.958155	1	ENSG00000073584	SMARCE1	-0.0067179	0.0774773	0.103979	5.37951e-21	8.31235e-20	30	34	34	mRNA	Brain: DLPFC (PEC) transcripts :: Homogenate :: Transcripts :: EpiXcan	0.960501	0.966474	GRCh37
9331	17	38810917	ENST00000394049	KRT222-201	ADHD	Brain. DLPFC (PEC) transcripts	0.481979	0.629821	0.916531	1	ENSG00000213424	KRT222	0.0137191	0.0550413	0.0805099	1.88378e-16	2.31555e-15	18	20	20	NMD_transcript_variant	Brain: DLPFC (PEC) transcripts :: Homogenate :: Transcripts :: EpiXcan	0.918641	0.934126	GRCh37
9332	17	38812482	ENST00000394052	KRT222-202	ADHD	Brain. DLPFC (PEC) transcripts	0.432523	0.665361	0.925867	1	ENSG00000213424	KRT222	0.0216391	0.0190231	0.0282388	1.90355e-06	1.11273e-05	22	28	28	mRNA	Brain: DLPFC (PEC) transcripts :: Homogenate :: Transcripts :: EpiXcan	0.927098	0.941767	GRCh37
9333	17	38813461	ENST00000581564	KRT222-204	ADHD	Brain. DLPFC (PEC) transcripts	0.381098	0.70313	0.935015	1	ENSG00000213424	KRT222	0.0211221	0.0143084	0.0357385	7.2267e-08	4.86027e-07	2	2	2	NMD_transcript_variant	Brain: DLPFC (PEC) transcripts :: Homogenate :: Transcripts :: EpiXcan	0.936167	0.949482	GRCh37
9334	17	38975377	ENST00000301665	TMEM99-201	ADHD	Brain. DLPFC (PEC) transcripts	0.504691	0.613776	0.91186	1	ENSG00000167920	TMEM99	0.0238645	0.0181583	0.035797	8.2713e-08	5.53425e-07	9	10	10	mRNA	Brain: DLPFC (PEC) transcripts :: Homogenate :: Transcripts :: EpiXcan	0.914521	0.930235	GRCh37
9335	17	39077682	ENST00000418393	AC004231.1-201	ADHD	Brain. DLPFC (PEC) transcripts	-1.85288	0.0638994	0.47747	1	ENSG00000234477	AC004231.2	-0.0687915	0.0369103	0.0691442	2.57875e-14	2.7976e-13	15	15	15	transcript	Brain: DLPFC (PEC) transcripts :: Homogenate :: Transcripts :: EpiXcan	0.479595	0.530412	GRCh37
9336	17	39519746	ENST00000251646	KRT33B-201	ADHD	Brain. DLPFC (PEC) transcripts	1.32052	0.186661	0.675282	1	ENSG00000131738	KRT33B	0.0709446	0.0152356	0.0175881	0.000170479	0.000796951	9	9	9	mRNA	Brain: DLPFC (PEC) transcripts :: Homogenate :: Transcripts :: EpiXcan	0.675202	0.727803	GRCh37
9337	17	39549976	ENST00000251645	KRT31-201	ADHD	Brain. DLPFC (PEC) transcripts	0.735516	0.462026	0.860101	1	ENSG00000094796	KRT31	0.0193035	0.0663325	0.063039	5.1134e-13	5.10309e-12	41	43	43	mRNA	Brain: DLPFC (PEC) transcripts :: Homogenate :: Transcripts :: EpiXcan	0.860688	0.886668	GRCh37
9338	17	39679869	ENST00000361566	KRT19-201	ADHD	Brain. DLPFC (PEC) transcripts	1.67774	0.0933969	0.541802	1	ENSG00000171345	KRT19	0.17282	0.00449381	0.0191264	9.08518e-05	0.000438979	4	4	4	mRNA	Brain: DLPFC (PEC) transcripts :: Homogenate :: Transcripts :: EpiXcan	0.541191	0.597491	GRCh37
9339	17	39845145	ENST00000469257	EIF1-203	ADHD	Brain. DLPFC (PEC) transcripts	-0.758499	0.448152	0.854134	1	ENSG00000173812	EIF1	-0.0187176	0.0809161	0.0991188	5.90891e-20	8.68938e-19	20	28	28	mRNA	Brain: DLPFC (PEC) transcripts :: Homogenate :: Transcripts :: EpiXcan	0.854781	0.881797	GRCh37
9340	17	39845153	ENST00000310837	EIF1-201	ADHD	Brain. DLPFC (PEC) transcripts	-0.0147895	0.9882	0.997756	1	ENSG00000173812	EIF1	-0.000983024	0.00721652	0.0404204	7.27608e-09	5.3495e-08	2	2	2	processed_transcript	Brain: DLPFC (PEC) transcripts :: Homogenate :: Transcripts :: EpiXcan	0.997768	0.998264	GRCh37
9341	17	39878892	ENST00000347901	HAP1-203	ADHD	Brain. DLPFC (PEC) transcripts	-0.514742	0.606733	0.910958	1	ENSG00000173805	HAP1	-0.00724227	0.217597	0.30092	5.61526e-67	3.92055e-65	5	5	5	mRNA	Brain: DLPFC (PEC) transcripts :: Homogenate :: Transcripts :: EpiXcan	0.913394	0.928834	GRCh37
9342	17	39878892	ENST00000341193	HAP1-202	ADHD	Brain. DLPFC (PEC) transcripts	0.596168	0.551063	0.894981	1	ENSG00000173805	HAP1	0.00791387	0.243335	0.30084	4.23903e-67	2.96434e-65	18	22	22	mRNA	Brain: DLPFC (PEC) transcripts :: Homogenate :: Transcripts :: EpiXcan	0.897475	0.914807	GRCh37
9343	17	39969183	ENST00000321562	FKBP10-201	ADHD	Brain. DLPFC (PEC) transcripts	-0.917836	0.358705	0.811772	1	ENSG00000141756	FKBP10	-0.0381642	0.0301817	0.0222708	2.5396e-05	0.000131148	35	39	39	mRNA	Brain: DLPFC (PEC) transcripts :: Homogenate :: Transcripts :: EpiXcan	0.812271	0.843563	GRCh37
9344	17	39981433	ENST00000517701	NT5C3B-213	ADHD	Brain. DLPFC (PEC) transcripts	-0.381929	0.702514	0.934988	1	ENSG00000141698	NT5C3B	-0.0116323	0.0472673	0.0725333	9.92282e-15	1.10504e-13	24	24	24	aberrant_processed_transcript	Brain: DLPFC (PEC) transcripts :: Homogenate :: Transcripts :: EpiXcan	0.936112	0.949384	GRCh37
9345	17	39981452	ENST00000521789	NT5C3B-215	ADHD	Brain. DLPFC (PEC) transcripts	-0.125782	0.899904	0.978341	1	ENSG00000141698	NT5C3B	-0.00365567	0.0713554	0.107484	1.04588e-21	1.67327e-20	26	26	26	mRNA	Brain: DLPFC (PEC) transcripts :: Homogenate :: Transcripts :: EpiXcan	0.97813	0.985158	GRCh37
9346	17	39981490	ENST00000393910	NT5C3B-201	ADHD	Brain. DLPFC (PEC) transcripts	-0.091173	0.927355	0.981832	1	ENSG00000141698	NT5C3B	-0.00133883	0.265292	0.309202	2.09455e-69	1.53752e-67	27	28	28	aberrant_processed_transcript	Brain: DLPFC (PEC) transcripts :: Homogenate :: Transcripts :: EpiXcan	0.98088	0.98908	GRCh37
9347	17	39981906	ENST00000415460	NT5C3B-202	ADHD	Brain. DLPFC (PEC) transcripts	0.733225	0.463421	0.860907	1	ENSG00000141698	NT5C3B	0.0373539	0.0186455	0.0221755	2.39805e-05	0.000124171	20	25	25	mRNA	Brain: DLPFC (PEC) transcripts :: Homogenate :: Transcripts :: EpiXcan	0.861525	0.887241	GRCh37
9348	17	39985082	ENST00000475053	NT5C3B-208	ADHD	Brain. DLPFC (PEC) transcripts	-0.338684	0.734847	0.942879	1	ENSG00000141698	NT5C3B	-0.0116136	0.0387346	0.0553671	1.64126e-11	1.48038e-10	18	19	19	NMD_transcript_variant	Brain: DLPFC (PEC) transcripts :: Homogenate :: Transcripts :: EpiXcan	0.945862	0.955542	GRCh37
9349	17	40023161	ENST00000352035	ACLY-201	ADHD	Brain. DLPFC (PEC) transcripts	-0.298461	0.765351	0.951491	1	ENSG00000131473	ACLY	-0.0167953	0.0129854	0.031207	5.17301e-07	3.20737e-06	9	10	10	mRNA	Brain: DLPFC (PEC) transcripts :: Homogenate :: Transcripts :: EpiXcan	0.954979	0.961481	GRCh37
9350	17	40023170	ENST00000590151	ACLY-207	ADHD	Brain. DLPFC (PEC) transcripts	0.592843	0.553286	0.895055	1	ENSG00000131473	ACLY	0.0620732	0.00388158	0.0104658	0.00397366	0.0155405	3	4	4	mRNA	Brain: DLPFC (PEC) transcripts :: Homogenate :: Transcripts :: EpiXcan	0.897639	0.915297	GRCh37
9351	17	40086909	ENST00000591658	TTC25-203	ADHD	Brain. DLPFC (PEC) transcripts	0.44596	0.655626	0.924446	1	ENSG00000204815	TTC25	0.0195887	0.0229391	0.0224804	2.27506e-05	0.000118093	18	20	20	processed_transcript	Brain: DLPFC (PEC) transcripts :: Homogenate :: Transcripts :: EpiXcan	0.926292	0.939884	GRCh37
9352	17	40146888	ENST00000585866	DNAJC7-205	ADHD	Brain. DLPFC (PEC) transcripts	0.620572	0.534881	0.888643	1	ENSG00000168259	DNAJC7	0.029358	0.0218805	0.0174398	0.000200292	0.000928095	31	36	36	NMD_transcript_variant	Brain: DLPFC (PEC) transcripts :: Homogenate :: Transcripts :: EpiXcan	0.89138	0.909889	GRCh37
9353	17	40177594	ENST00000461831	ZNF385C-203	ADHD	Brain. DLPFC (PEC) transcripts	0.587545	0.556837	0.896227	1	ENSG00000187595	ZNF385C	0.044303	0.00776373	0.0328813	2.66336e-07	1.69828e-06	7	8	8	processed_transcript	Brain: DLPFC (PEC) transcripts :: Homogenate :: Transcripts :: EpiXcan	0.898887	0.916429	GRCh37
9354	17	40179036	ENST00000436535	ZNF385C-201	ADHD	Brain. DLPFC (PEC) transcripts	1.00085	0.316899	0.78516	1	ENSG00000187595	ZNF385C	0.0431091	0.0333439	0.0278861	2.09093e-06	1.21593e-05	31	42	42	mRNA	Brain: DLPFC (PEC) transcripts :: Homogenate :: Transcripts :: EpiXcan	0.783784	0.822095	GRCh37
9355	17	40253422	ENST00000251642	DHX58-201	ADHD	Brain. DLPFC (PEC) transcripts	0.625151	0.531872	0.887709	1	ENSG00000108771	DHX58	0.029513	0.019175	0.0299784	9.37436e-07	5.65634e-06	13	15	15	mRNA	Brain: DLPFC (PEC) transcripts :: Homogenate :: Transcripts :: EpiXcan	0.890299	0.909137	GRCh37
9356	17	40255626	ENST00000590637	DHX58-206	ADHD	Brain. DLPFC (PEC) transcripts	0.432424	0.665433	0.925877	1	ENSG00000108771	DHX58	0.0467892	0.00372056	0.0365339	5.75494e-08	3.90903e-07	4	6	6	aberrant_processed_transcript	Brain: DLPFC (PEC) transcripts :: Homogenate :: Transcripts :: EpiXcan	0.927098	0.94179	GRCh37
9357	17	40259711	ENST00000413196	DHX58-202	ADHD	Brain. DLPFC (PEC) transcripts	0.0735052	0.941404	0.985951	1	ENSG00000108771	DHX58	0.00263034	0.0197892	0.024366	1.01771e-05	5.50221e-05	22	22	22	mRNA	Brain: DLPFC (PEC) transcripts :: Homogenate :: Transcripts :: EpiXcan	0.984867	0.991325	GRCh37
9358	17	40266242	ENST00000588759	KAT2A-204	ADHD	Brain. DLPFC (PEC) transcripts	-0.966543	0.333772	0.797551	1	ENSG00000108773	KAT2A	-0.109792	0.00668801	0.0287851	1.60053e-06	9.43375e-06	11	14	14	NMD_transcript_variant	Brain: DLPFC (PEC) transcripts :: Homogenate :: Transcripts :: EpiXcan	0.79696	0.830615	GRCh37
9359	17	40276994	ENST00000346213	RAB5C-201	ADHD	Brain. DLPFC (PEC) transcripts	-0.516402	0.605574	0.910929	1	ENSG00000108774	RAB5C	-0.0199366	0.0286748	0.0540954	2.62525e-11	2.33417e-10	7	7	7	mRNA	Brain: DLPFC (PEC) transcripts :: Homogenate :: Transcripts :: EpiXcan	0.913394	0.928574	GRCh37
9360	17	40278541	ENST00000551338	RAB5C-208	ADHD	Brain. DLPFC (PEC) transcripts	-0.197245	0.843636	0.96925	1	ENSG00000108774	RAB5C	-0.00699161	0.0310521	0.0537559	3.3901e-11	2.99438e-10	9	9	9	mRNA	Brain: DLPFC (PEC) transcripts :: Homogenate :: Transcripts :: EpiXcan	0.969683	0.976151	GRCh37
9361	17	40610906	ENST00000585525	ATP6V0A1-206	ADHD	Brain. DLPFC (PEC) transcripts	-0.692036	0.488915	0.871058	1	ENSG00000033627	ATP6V0A1	-0.0236113	0.0360123	0.0647641	2.60648e-13	2.65292e-12	6	6	6	mRNA	Brain: DLPFC (PEC) transcripts :: Homogenate :: Transcripts :: EpiXcan	0.872281	0.89644	GRCh37
9362	17	40622200	ENST00000587375	ATP6V0A1-212	ADHD	Brain. DLPFC (PEC) transcripts	0.33664	0.736388	0.943229	1	ENSG00000033627	ATP6V0A1	0.0193013	0.0144311	0.0233073	1.14436e-05	6.15162e-05	7	8	8	aberrant_processed_transcript	Brain: DLPFC (PEC) transcripts :: Homogenate :: Transcripts :: EpiXcan	0.945933	0.955904	GRCh37
9363	17	40633304	ENST00000589759	ATP6V0A1-223	ADHD	Brain. DLPFC (PEC) transcripts	0.883081	0.377192	0.819627	1	ENSG00000033627	ATP6V0A1	0.0455078	0.017112	0.0355555	8.12092e-08	5.43651e-07	6	7	7	processed_transcript	Brain: DLPFC (PEC) transcripts :: Homogenate :: Transcripts :: EpiXcan	0.819374	0.852348	GRCh37
9364	17	40688190	ENST00000225927	NAGLU-201	ADHD	Brain. DLPFC (PEC) transcripts	0.961657	0.336222	0.799549	1	ENSG00000108784	NAGLU	0.033758	0.0361383	0.05318	4.26048e-11	3.7382e-10	17	17	17	mRNA	Brain: DLPFC (PEC) transcripts :: Homogenate :: Transcripts :: EpiXcan	0.799228	0.83194	GRCh37
9365	17	40701232	ENST00000585807	HSD17B1-202	ADHD	Brain. DLPFC (PEC) transcripts	-0.258962	0.795665	0.958526	1	ENSG00000108786	HSD17B1	-0.0259353	0.00266478	0.0221423	2.59639e-05	0.000133933	9	10	10	mRNA	Brain: DLPFC (PEC) transcripts :: Homogenate :: Transcripts :: EpiXcan	0.960897	0.966963	GRCh37
9366	17	40704456	ENST00000590513	AC067852.2-201	ADHD	Brain. DLPFC (PEC) transcripts	0.764229	0.444731	0.852604	1	ENSG00000266962	RP11-400F19.6	0.0474059	0.0115439	0.0197468	7.48146e-05	0.000365316	5	10	10	transcript	Brain: DLPFC (PEC) transcripts :: Homogenate :: Transcripts :: EpiXcan	0.852881	0.88048	GRCh37
9367	17	40719090	ENST00000346833	MLX-202	ADHD	Brain. DLPFC (PEC) transcripts	-0.456697	0.647889	0.921999	1	ENSG00000108788	MLX	-0.0331879	0.00880141	0.0195576	7.69403e-05	0.000375282	7	7	7	mRNA	Brain: DLPFC (PEC) transcripts :: Homogenate :: Transcripts :: EpiXcan	0.924182	0.938315	GRCh37
9368	17	40719117	ENST00000590084	MLX-208	ADHD	Brain. DLPFC (PEC) transcripts	-0.227824	0.819783	0.964035	1	ENSG00000108788	MLX	-0.0103416	0.0266706	0.0411013	7.09435e-09	5.22022e-08	13	14	14	aberrant_processed_transcript	Brain: DLPFC (PEC) transcripts :: Homogenate :: Transcripts :: EpiXcan	0.965186	0.971931	GRCh37
9369	17	40724333	ENST00000393795	PSMC3IP-202	ADHD	Brain. DLPFC (PEC) transcripts	-1.40687	0.159466	0.642857	1	ENSG00000131470	PSMC3IP	-0.0890234	0.0112774	0.0117519	0.00216803	0.00879168	12	16	16	mRNA	Brain: DLPFC (PEC) transcripts :: Homogenate :: Transcripts :: EpiXcan	0.640988	0.697178	GRCh37
9370	17	40761704	ENST00000588056	TUBG1-202	ADHD	Brain. DLPFC (PEC) transcripts	0.967472	0.333308	0.797149	1	ENSG00000131462	TUBG1	0.0209447	0.0967311	0.1578	4.80216e-32	1.16346e-30	12	12	12	aberrant_processed_transcript	Brain: DLPFC (PEC) transcripts :: Homogenate :: Transcripts :: EpiXcan	0.796809	0.830258	GRCh37
9371	17	40811323	ENST00000251412	TUBG2-201	ADHD	Brain. DLPFC (PEC) transcripts	-0.871121	0.383688	0.822645	1	ENSG00000037042	TUBG2	-0.0211497	0.0770361	0.127615	1.28614e-25	2.44115e-24	9	9	9	mRNA	Brain: DLPFC (PEC) transcripts :: Homogenate :: Transcripts :: EpiXcan	0.822457	0.855178	GRCh37
9372	17	40812278	ENST00000590396	TUBG2-203	ADHD	Brain. DLPFC (PEC) transcripts	0.569368	0.569107	0.899036	1	ENSG00000037042	TUBG2	0.0225267	0.0276164	0.0524992	5.32059e-11	4.62983e-10	12	12	12	aberrant_processed_transcript	Brain: DLPFC (PEC) transcripts :: Homogenate :: Transcripts :: EpiXcan	0.901633	0.919774	GRCh37
9373	17	40819932	ENST00000591476	PLEKHH3-206	ADHD	Brain. DLPFC (PEC) transcripts	1.6442	0.100136	0.552629	1	ENSG00000068137	PLEKHH3	0.160459	0.00319316	0.0144756	0.000708255	0.00305795	2	3	3	aberrant_processed_transcript	Brain: DLPFC (PEC) transcripts :: Homogenate :: Transcripts :: EpiXcan	0.552432	0.610602	GRCh37
9374	17	40819935	ENST00000591490	PLEKHH3-207	ADHD	Brain. DLPFC (PEC) transcripts	-0.355051	0.722551	0.939574	1	ENSG00000068137	PLEKHH3	-0.0140304	0.0317695	0.0456305	1.21402e-09	9.49953e-09	15	17	17	aberrant_processed_transcript	Brain: DLPFC (PEC) transcripts :: Homogenate :: Transcripts :: EpiXcan	0.941607	0.953075	GRCh37
9375	17	40854310	ENST00000586714	EZH1-210	ADHD	Brain. DLPFC (PEC) transcripts	0.126818	0.899084	0.978164	1	ENSG00000108799	EZH1	0.00375759	0.0523828	0.0901832	2.58585e-18	3.50641e-17	8	8	8	aberrant_processed_transcript	Brain: DLPFC (PEC) transcripts :: Homogenate :: Transcripts :: EpiXcan	0.978004	0.984997	GRCh37
9376	17	40855211	ENST00000586103	EZH1-208	ADHD	Brain. DLPFC (PEC) transcripts	0.0427157	0.965928	0.991051	1	ENSG00000108799	EZH1	0.00335895	0.0108926	0.0227257	1.23932e-05	6.63915e-05	3	3	3	aberrant_processed_transcript	Brain: DLPFC (PEC) transcripts :: Homogenate :: Transcripts :: EpiXcan	0.991162	0.99469	GRCh37
9377	17	40876369	ENST00000592492	EZH1-221	ADHD	Brain. DLPFC (PEC) transcripts	-0.171507	0.863826	0.972251	1	ENSG00000108799	EZH1	-0.00270996	0.219232	0.288679	1.72827e-63	1.10004e-61	10	10	10	mRNA	Brain: DLPFC (PEC) transcripts :: Homogenate :: Transcripts :: EpiXcan	0.971756	0.979311	GRCh37
9378	17	40910313	ENST00000592195	RAMP2-AS1-204	ADHD	Brain. DLPFC (PEC) transcripts	0.722469	0.470006	0.86332	1	ENSG00000197291	RAMP2-AS1	0.0491501	0.00991654	0.013736	0.000967194	0.00410768	7	8	8	lincRNA	Brain: DLPFC (PEC) transcripts :: Homogenate :: Transcripts :: EpiXcan	0.863611	0.890187	GRCh37
9379	17	40947165	ENST00000586680	COA3-202	ADHD	Brain. DLPFC (PEC) transcripts	1.09567	0.273222	0.753754	1	ENSG00000183978	COA3	0.10444	0.00427347	0.0121293	0.00191884	0.00783606	7	8	8	NMD_transcript_variant	Brain: DLPFC (PEC) transcripts :: Homogenate :: Transcripts :: EpiXcan	0.75234	0.796328	GRCh37
9380	17	40967688	ENST00000589493	BECN1-210	ADHD	Brain. DLPFC (PEC) transcripts	-1.94365	0.0519382	0.443488	1	ENSG00000126581	BECN1	-0.195701	0.00502213	0.0130611	0.00130474	0.00544725	6	6	6	aberrant_processed_transcript	Brain: DLPFC (PEC) transcripts :: Homogenate :: Transcripts :: EpiXcan	0.446148	0.494494	GRCh37
9381	17	41102567	ENST00000421990	PTGES3L-AARSD1-204	ADHD	Brain. DLPFC (PEC) transcripts	1.58273	0.113483	0.576604	1	ENSG00000108825	PTGES3L-AARSD1	0.0808121	0.0164836	0.0338476	1.63035e-07	1.06276e-06	11	13	13	mRNA	Brain: DLPFC (PEC) transcripts :: Homogenate :: Transcripts :: EpiXcan	0.575876	0.633428	GRCh37
9382	17	41120121	ENST00000409446	PTGES3L-201	ADHD	Brain. DLPFC (PEC) transcripts	-1.78909	0.0736006	0.49799	1	ENSG00000267060	PTGES3L	-0.0530479	0.0525651	0.0643209	2.72968e-13	2.77322e-12	10	11	11	mRNA	Brain: DLPFC (PEC) transcripts :: Homogenate :: Transcripts :: EpiXcan	0.498675	0.554353	GRCh37
9383	17	41120743	ENST00000462157	PTGES3L-204	ADHD	Brain. DLPFC (PEC) transcripts	-1.13875	0.254807	0.742854	1	ENSG00000267060	PTGES3L	-0.050218	0.0235328	0.0103589	0.00414578	0.0161637	33	33	33	aberrant_processed_transcript	Brain: DLPFC (PEC) transcripts :: Homogenate :: Transcripts :: EpiXcan	0.742505	0.785731	GRCh37
9384	17	41177258	ENST00000587250	RND2-202	ADHD	Brain. DLPFC (PEC) transcripts	1.63473	0.102105	0.555923	1	ENSG00000108830	RND2	0.0812486	0.0180606	0.0121481	0.00187344	0.00766196	21	22	22	mRNA	Brain: DLPFC (PEC) transcripts :: Homogenate :: Transcripts :: EpiXcan	0.556228	0.613967	GRCh37
9385	17	41277627	ENST00000460115	NBR2-202	ADHD	Brain. DLPFC (PEC) transcripts	-3.85107	0.000117605	0.0197374	1	ENSG00000198496	NBR2	-0.0605553	0.180799	0.248965	1.03661e-53	5.05753e-52	22	22	22	processed_transcript	Brain: DLPFC (PEC) transcripts :: Homogenate :: Transcripts :: EpiXcan	0.0203293	0.0258009	GRCh37
9386	17	41277657	ENST00000356906	NBR2-201	ADHD	Brain. DLPFC (PEC) transcripts	-3.94945	7.83316e-05	0.0159032	1	ENSG00000198496	NBR2	-0.0513371	0.263583	0.349094	1.27498e-80	1.24685e-78	37	37	37	processed_transcript	Brain: DLPFC (PEC) transcripts :: Homogenate :: Transcripts :: EpiXcan	0.0163529	0.0201762	GRCh37
9387	17	41296973	ENST00000464237	AC135721.2-201	ADHD	Brain. DLPFC (PEC) transcripts	-5.003	5.64457e-07	0.000847029	0.0194817	ENSG00000267681	CTD-3199J23.6	-0.173017	0.0400111	0.0644978	3.56126e-13	3.59294e-12	16	17	17	processed_pseudogene	Brain: DLPFC (PEC) transcripts :: Homogenate :: Transcripts :: EpiXcan	0.00107148	0.00118527	GRCh37
9388	17	41323231	ENST00000590996	NBR1-206	ADHD	Brain. DLPFC (PEC) transcripts	-2.83658	0.00456	0.153318	1	ENSG00000188554	NBR1	-0.224082	0.00730884	0.0237755	1.28053e-05	6.84503e-05	8	8	8	mRNA	Brain: DLPFC (PEC) transcripts :: Homogenate :: Transcripts :: EpiXcan	0.156272	0.182436	GRCh37
9389	17	41843489	ENST00000226004	DUSP3-201	ADHD	Brain. DLPFC (PEC) transcripts	1.61685	0.105912	0.564546	1	ENSG00000108861	DUSP3	0.0355277	0.0962469	0.143956	2.04863e-29	4.50287e-28	19	24	24	mRNA	Brain: DLPFC (PEC) transcripts :: Homogenate :: Transcripts :: EpiXcan	0.566861	0.621039	GRCh37
9390	17	41878167	ENST00000398393	MPP3-202	ADHD	Brain. DLPFC (PEC) transcripts	1.5199	0.128536	0.603002	1	ENSG00000161647	MPP3	0.0637884	0.0261262	0.059513	2.04677e-12	1.96539e-11	4	4	4	mRNA	Brain: DLPFC (PEC) transcripts :: Homogenate :: Transcripts :: EpiXcan	0.601092	0.65678	GRCh37
9391	17	41952725	ENST00000269095	MPP2-201	ADHD	Brain. DLPFC (PEC) transcripts	-0.88308	0.377193	0.819627	1	ENSG00000108852	MPP2	-0.0434331	0.0219226	0.0447876	1.75231e-09	1.35513e-08	12	13	13	mRNA	Brain: DLPFC (PEC) transcripts :: Homogenate :: Transcripts :: EpiXcan	0.819374	0.852348	GRCh37
9392	17	41953530	ENST00000461854	MPP2-203	ADHD	Brain. DLPFC (PEC) transcripts	0.284042	0.776378	0.954931	1	ENSG00000108852	MPP2	0.00620276	0.122683	0.15542	1.06257e-31	2.54103e-30	19	21	21	mRNA	Brain: DLPFC (PEC) transcripts :: Homogenate :: Transcripts :: EpiXcan	0.958117	0.963387	GRCh37
9393	17	41991801	ENST00000591374	AC007993.3-201	ADHD	Brain. DLPFC (PEC) transcripts	-0.791354	0.428737	0.845191	1	ENSG00000267166	RP11-527L4.5	-0.014176	0.12875	0.162842	8.91492e-34	2.31227e-32	30	33	33	transcript	Brain: DLPFC (PEC) transcripts :: Homogenate :: Transcripts :: EpiXcan	0.845758	0.874179	GRCh37
9394	17	41994576	ENST00000588043	FAM215A-201	ADHD	Brain. DLPFC (PEC) transcripts	-0.307356	0.758573	0.949274	1	ENSG00000267496	FAM215A	-0.00591357	0.134352	0.154709	2.05809e-31	4.85745e-30	50	53	53	mRNA	Brain: DLPFC (PEC) transcripts :: Homogenate :: Transcripts :: EpiXcan	0.952355	0.95994	GRCh37
9395	17	42081914	ENST00000293404	NAGS-201	ADHD	Brain. DLPFC (PEC) transcripts	-1.21794	0.223246	0.713449	1	ENSG00000161653	NAGS	-0.0503732	0.0339578	0.0407241	1.02253e-08	7.426e-08	29	31	31	mRNA	Brain: DLPFC (PEC) transcripts :: Homogenate :: Transcripts :: EpiXcan	0.714532	0.761043	GRCh37
9396	17	42253341	ENST00000585457	ASB16-AS1-201	ADHD	Brain. DLPFC (PEC) transcripts	1.01756	0.308889	0.780686	1	ENSG00000267080	ASB16-AS1	0.0587566	0.0140799	0.028333	1.71882e-06	1.01001e-05	9	11	11	transcript	Brain: DLPFC (PEC) transcripts :: Homogenate :: Transcripts :: EpiXcan	0.779773	0.818279	GRCh37
9397	17	42266738	ENST00000587630	TMUB2-207	ADHD	Brain. DLPFC (PEC) transcripts	-1.32034	0.186722	0.675282	1	ENSG00000168591	TMUB2	-0.0682029	0.0187163	0.0149546	0.000572408	0.00249881	31	35	35	mRNA	Brain: DLPFC (PEC) transcripts :: Homogenate :: Transcripts :: EpiXcan	0.675206	0.727894	GRCh37
9398	17	42271908	ENST00000590537	ATXN7L3-209	ADHD	Brain. DLPFC (PEC) transcripts	1.22004	0.222451	0.713009	1	ENSG00000087152	ATXN7L3	0.136482	0.00429031	0.0157915	0.000402097	0.00179441	3	3	3	mRNA	Brain: DLPFC (PEC) transcripts :: Homogenate :: Transcripts :: EpiXcan	0.713894	0.760476	GRCh37
9399	17	42282401	ENST00000343638	UBTF-202	ADHD	Brain. DLPFC (PEC) transcripts	0.0444214	0.964569	0.990916	1	ENSG00000108312	UBTF	0.00150634	0.0489968	0.0984989	8.89744e-20	1.2968e-18	6	6	6	mRNA	Brain: DLPFC (PEC) transcripts :: Homogenate :: Transcripts :: EpiXcan	0.991029	0.994557	GRCh37
9400	17	42283963	ENST00000533177	UBTF-213	ADHD	Brain. DLPFC (PEC) transcripts	-0.7079	0.479008	0.867513	1	ENSG00000108312	UBTF	-0.0303498	0.0307737	0.0519212	7.40165e-11	6.37807e-10	9	9	9	mRNA	Brain: DLPFC (PEC) transcripts :: Homogenate :: Transcripts :: EpiXcan	0.868649	0.892891	GRCh37
9401	17	42299283	ENST00000563394	AC003102.1-202	ADHD	Brain. DLPFC (PEC) transcripts	-1.03639	0.300018	0.774714	1	ENSG00000260793	RP5-882C2.2	-0.05376	0.0162692	0.0484155	3.01645e-10	2.47716e-09	5	5	5	transcript	Brain: DLPFC (PEC) transcripts :: Homogenate :: Transcripts :: EpiXcan	0.772303	0.812938	GRCh37
9402	17	42376942	ENST00000588097	RUNDC3A-AS1-202	ADHD	Brain. DLPFC (PEC) transcripts	2.27711	0.0227799	0.323284	1	ENSG00000267750	AC003102.3	0.0888204	0.030435	0.05202	5.09865e-11	4.44544e-10	15	15	15	transcript	Brain: DLPFC (PEC) transcripts :: Homogenate :: Transcripts :: EpiXcan	0.329882	0.366478	GRCh37
9403	17	42379885	ENST00000586388	RUNDC3A-AS1-201	ADHD	Brain. DLPFC (PEC) transcripts	-2.6407	0.0082734	0.204547	1	ENSG00000267750	AC003102.3	-0.0894408	0.0403481	0.0790148	5.09978e-16	6.13254e-15	5	5	5	transcript	Brain: DLPFC (PEC) transcripts :: Homogenate :: Transcripts :: EpiXcan	0.205967	0.239044	GRCh37
9404	17	42385927	ENST00000426726	RUNDC3A-202	ADHD	Brain. DLPFC (PEC) transcripts	0.323965	0.745965	0.946152	1	ENSG00000108309	RUNDC3A	0.0179549	0.0201442	0.0153941	0.000469526	0.00207473	38	42	42	mRNA	Brain: DLPFC (PEC) transcripts :: Homogenate :: Transcripts :: EpiXcan	0.949201	0.957549	GRCh37
9405	17	42385964	ENST00000225441	RUNDC3A-201	ADHD	Brain. DLPFC (PEC) transcripts	2.8398	0.00451417	0.152793	1	ENSG00000108309	RUNDC3A	0.125051	0.0243209	0.0368766	4.21629e-08	2.9006e-07	16	19	19	mRNA	Brain: DLPFC (PEC) transcripts :: Homogenate :: Transcripts :: EpiXcan	0.156069	0.181458	GRCh37
9406	17	42388072	ENST00000587483	RUNDC3A-203	ADHD	Brain. DLPFC (PEC) transcripts	-2.49272	0.0126769	0.249022	1	ENSG00000108309	RUNDC3A	-0.0287394	0.349214	0.444203	2.51133e-113	4.9227e-111	7	7	7	aberrant_processed_transcript	Brain: DLPFC (PEC) transcripts :: Homogenate :: Transcripts :: EpiXcan	0.25176	0.289553	GRCh37
9407	17	42393923	ENST00000588564	RUNDC3A-204	ADHD	Brain. DLPFC (PEC) transcripts	-0.267764	0.788881	0.957229	1	ENSG00000108309	RUNDC3A	-0.0252743	0.00917914	0.0104949	0.0039921	0.0156051	16	17	17	aberrant_processed_transcript	Brain: DLPFC (PEC) transcripts :: Homogenate :: Transcripts :: EpiXcan	0.959714	0.965504	GRCh37
9408	17	42396993	ENST00000225308	SLC25A39-201	ADHD	Brain. DLPFC (PEC) transcripts	2.34117	0.0192235	0.300762	1	ENSG00000013306	SLC25A39	0.0967531	0.0328305	0.0435615	2.55835e-09	1.95071e-08	24	27	27	mRNA	Brain: DLPFC (PEC) transcripts :: Homogenate :: Transcripts :: EpiXcan	0.30809	0.342695	GRCh37
9409	17	42396995	ENST00000591006	SLC25A39-213	ADHD	Brain. DLPFC (PEC) transcripts	2.71218	0.00668417	0.185151	1	ENSG00000013306	SLC25A39	0.0994089	0.0353376	0.0587471	3.89597e-12	3.66674e-11	18	26	26	aberrant_processed_transcript	Brain: DLPFC (PEC) transcripts :: Homogenate :: Transcripts :: EpiXcan	0.188167	0.218116	GRCh37
9410	17	42397059	ENST00000592372	SLC25A39-215	ADHD	Brain. DLPFC (PEC) transcripts	0.474977	0.634803	0.918483	1	ENSG00000013306	SLC25A39	0.226093	0.000236017	0.0253004	5.84471e-06	3.24222e-05	3	4	4	aberrant_processed_transcript	Brain: DLPFC (PEC) transcripts :: Homogenate :: Transcripts :: EpiXcan	0.920473	0.935214	GRCh37
9411	17	42397997	ENST00000588315	SLC25A39-210	ADHD	Brain. DLPFC (PEC) transcripts	2.39622	0.0165654	0.281656	1	ENSG00000013306	SLC25A39	0.138976	0.0155961	0.044182	1.88772e-09	1.45603e-08	21	26	26	aberrant_processed_transcript	Brain: DLPFC (PEC) transcripts :: Homogenate :: Transcripts :: EpiXcan	0.289797	0.322981	GRCh37
9412	17	42399807	ENST00000592857	SLC25A39-216	ADHD	Brain. DLPFC (PEC) transcripts	2.53738	0.0111687	0.235229	1	ENSG00000013306	SLC25A39	0.0987292	0.0311011	0.0596139	2.71805e-12	2.58837e-11	13	13	13	mRNA	Brain: DLPFC (PEC) transcripts :: Homogenate :: Transcripts :: EpiXcan	0.237338	0.27413	GRCh37
9413	17	42422648	ENST00000053867	GRN-201	ADHD	Brain. DLPFC (PEC) transcripts	-0.642502	0.520548	0.884405	1	ENSG00000030582	GRN	-0.0272384	0.0367004	0.040385	1.14393e-08	8.27238e-08	35	36	36	mRNA	Brain: DLPFC (PEC) transcripts :: Homogenate :: Transcripts :: EpiXcan	0.886616	0.905946	GRCh37
9414	17	42751057	ENST00000591628	AC091152.2-201	ADHD	Brain. DLPFC (PEC) transcripts	0.198914	0.84233	0.968717	1	ENSG00000267160	RP11-1072C15.4	0.00640681	0.0391489	0.0805561	2.55691e-16	3.12347e-15	3	4	4	transcript	Brain: DLPFC (PEC) transcripts :: Homogenate :: Transcripts :: EpiXcan	0.96915	0.975837	GRCh37
9415	17	42786024	ENST00000528353	DBF4B-207	ADHD	Brain. DLPFC (PEC) transcripts	1.65124	0.0986889	0.550503	1	ENSG00000161692	DBF4B	0.0329855	0.131437	0.186812	7.95039e-39	2.44673e-37	23	26	26	aberrant_processed_transcript	Brain: DLPFC (PEC) transcripts :: Homogenate :: Transcripts :: EpiXcan	0.550642	0.607731	GRCh37
9416	17	42786051	ENST00000315005	DBF4B-201	ADHD	Brain. DLPFC (PEC) transcripts	1.61164	0.10704	0.566586	1	ENSG00000161692	DBF4B	0.0580845	0.038767	0.0550986	2.12257e-11	1.90019e-10	28	28	28	mRNA	Brain: DLPFC (PEC) transcripts :: Homogenate :: Transcripts :: EpiXcan	0.567484	0.622573	GRCh37
9417	17	42786066	ENST00000526924	DBF4B-205	ADHD	Brain. DLPFC (PEC) transcripts	1.58921	0.112014	0.573325	1	ENSG00000161692	DBF4B	0.0607108	0.0352915	0.0537935	2.61727e-11	2.3273e-10	16	18	18	NMD_transcript_variant	Brain: DLPFC (PEC) transcripts :: Homogenate :: Transcripts :: EpiXcan	0.572938	0.630693	GRCh37
9418	17	42786212	ENST00000525140	DBF4B-203	ADHD	Brain. DLPFC (PEC) transcripts	0.772825	0.439626	0.850169	1	ENSG00000161692	DBF4B	0.018669	0.0752827	0.0965768	1.8045e-19	2.59294e-18	31	34	34	aberrant_processed_transcript	Brain: DLPFC (PEC) transcripts :: Homogenate :: Transcripts :: EpiXcan	0.851004	0.878366	GRCh37
9419	17	42786214	ENST00000531699	DBF4B-209	ADHD	Brain. DLPFC (PEC) transcripts	1.18437	0.236268	0.727555	1	ENSG00000161692	DBF4B	0.0742174	0.0118152	0.0156983	0.000425402	0.00189241	12	13	13	aberrant_processed_transcript	Brain: DLPFC (PEC) transcripts :: Homogenate :: Transcripts :: EpiXcan	0.725622	0.771818	GRCh37
9420	17	42811027	ENST00000527862	DBF4B-206	ADHD	Brain. DLPFC (PEC) transcripts	0.987735	0.323282	0.78995	1	ENSG00000161692	DBF4B	0.0314522	0.0521437	0.0780215	8.07232e-16	9.58991e-15	19	19	19	aberrant_processed_transcript	Brain: DLPFC (PEC) transcripts :: Homogenate :: Transcripts :: EpiXcan	0.789118	0.825239	GRCh37
9421	17	42875816	ENST00000426548	GJC1-202	ADHD	Brain. DLPFC (PEC) transcripts	0.0064078	0.994887	0.999007	1	ENSG00000182963	GJC1	0.000857708	0.0337538	0.0497858	2.00139e-10	1.66487e-09	19	19	19	mRNA	Brain: DLPFC (PEC) transcripts :: Homogenate :: Transcripts :: EpiXcan	0.999222	0.999243	GRCh37
9422	17	42925270	ENST00000253410	HIGD1B-201	ADHD	Brain. DLPFC (PEC) transcripts	0.244382	0.806935	0.960498	1	ENSG00000131097	HIGD1B	0.0227703	0.00552859	0.0136936	0.00096051	0.00408223	7	7	7	mRNA	Brain: DLPFC (PEC) transcripts :: Homogenate :: Transcripts :: EpiXcan	0.96181	0.969159	GRCh37
9423	17	42928284	ENST00000590367	EFTUD2-218	ADHD	Brain. DLPFC (PEC) transcripts	-0.879228	0.379278	0.82056	1	ENSG00000108883	EFTUD2	-0.0355282	0.0286521	0.0421542	5.66787e-09	4.20797e-08	27	30	30	aberrant_processed_transcript	Brain: DLPFC (PEC) transcripts :: Homogenate :: Transcripts :: EpiXcan	0.820472	0.853454	GRCh37
9424	17	42977080	ENST00000410006	CCDC103-202	ADHD	Brain. DLPFC (PEC) transcripts	0.0110556	0.991179	0.998353	1	ENSG00000167131	CCDC103	0.000120886	0.209001	0.27534	8.66819e-60	5.00007e-58	17	17	17	mRNA	Brain: DLPFC (PEC) transcripts :: Homogenate :: Transcripts :: EpiXcan	0.998281	0.998688	GRCh37
9425	17	42977142	ENST00000417826	CCDC103-204	ADHD	Brain. DLPFC (PEC) transcripts	0.200557	0.841045	0.96847	1	ENSG00000167131	CCDC103	0.00215853	0.369733	0.438191	6.49573e-112	1.23504e-109	29	32	32	mRNA	Brain: DLPFC (PEC) transcripts :: Homogenate :: Transcripts :: EpiXcan	0.96903	0.975624	GRCh37
9426	17	42977142	ENST00000331733	FAM187A-201	ADHD	Brain. DLPFC (PEC) transcripts	0.178505	0.858327	0.971909	1	ENSG00000214447	FAM187A	0.00189124	0.374064	0.438906	1.00208e-110	1.83821e-108	30	33	33	mRNA	Brain: DLPFC (PEC) transcripts :: Homogenate :: Transcripts :: EpiXcan	0.971484	0.978711	GRCh37
9427	17	42980529	ENST00000441312	GFAP-204	ADHD	Brain. DLPFC (PEC) transcripts	0.267504	0.789081	0.957239	1	ENSG00000224911	AC015936.3	0.00751218	0.0632536	0.0890949	2.17526e-18	2.96371e-17	35	42	42	transcript	Brain: DLPFC (PEC) transcripts :: Homogenate :: Transcripts :: EpiXcan	0.959714	0.965541	GRCh37
9428	17	42985018	ENST00000591880	GFAP-220	ADHD	Brain. DLPFC (PEC) transcripts	0.131594	0.895306	0.97756	1	ENSG00000131095	GFAP	0.00389398	0.0559182	0.0767389	5.30711e-16	6.37407e-15	22	23	23	mRNA	Brain: DLPFC (PEC) transcripts :: Homogenate :: Transcripts :: EpiXcan	0.977618	0.984363	GRCh37
9429	17	42987035	ENST00000435360	GFAP-203	ADHD	Brain. DLPFC (PEC) transcripts	0.898875	0.368719	0.815701	1	ENSG00000131095	GFAP	0.0205116	0.0839555	0.108762	7.51252e-22	1.20867e-20	28	32	32	mRNA	Brain: DLPFC (PEC) transcripts :: Homogenate :: Transcripts :: EpiXcan	0.816397	0.84787	GRCh37
9430	17	43037061	ENST00000253407	C1QL1-201	ADHD	Brain. DLPFC (PEC) transcripts	0.861182	0.389138	0.82528	1	ENSG00000131094	C1QL1	0.0261329	0.0463519	0.0428616	4.10504e-09	3.0776e-08	27	34	34	mRNA	Brain: DLPFC (PEC) transcripts :: Homogenate :: Transcripts :: EpiXcan	0.82569	0.857443	GRCh37
9431	17	43100708	ENST00000452796	DCAKD-203	ADHD	Brain. DLPFC (PEC) transcripts	-1.20051	0.229942	0.72036	1	ENSG00000172992	DCAKD	-0.0754306	0.0106594	0.0231587	1.74067e-05	9.16259e-05	8	8	8	mRNA	Brain: DLPFC (PEC) transcripts :: Homogenate :: Transcripts :: EpiXcan	0.720672	0.766303	GRCh37
9432	17	43100712	ENST00000342350	DCAKD-202	ADHD	Brain. DLPFC (PEC) transcripts	-1.42838	0.153184	0.635412	1	ENSG00000172992	DCAKD	-0.0463004	0.041056	0.0429983	3.43658e-09	2.59158e-08	21	22	22	mRNA	Brain: DLPFC (PEC) transcripts :: Homogenate :: Transcripts :: EpiXcan	0.633427	0.68992	GRCh37
9433	17	43101679	ENST00000588499	DCAKD-205	ADHD	Brain. DLPFC (PEC) transcripts	-1.8759	0.0606684	0.467589	1	ENSG00000172992	DCAKD	-0.0643861	0.036149	0.0476867	4.06394e-10	3.30369e-09	14	16	16	mRNA	Brain: DLPFC (PEC) transcripts :: Homogenate :: Transcripts :: EpiXcan	0.469587	0.521713	GRCh37
9434	17	43111223	ENST00000588295	DCAKD-204	ADHD	Brain. DLPFC (PEC) transcripts	-1.82127	0.0685652	0.489734	1	ENSG00000172992	DCAKD	-0.0382119	0.0969354	0.134791	2.04797e-27	4.15698e-26	18	19	19	processed_transcript	Brain: DLPFC (PEC) transcripts :: Homogenate :: Transcripts :: EpiXcan	0.491369	0.543285	GRCh37
9435	17	43138680	ENST00000258960	NMT1-201	ADHD	Brain. DLPFC (PEC) transcripts	1.57444	0.115386	0.580528	1	ENSG00000136448	NMT1	0.0608911	0.0293618	0.0376922	2.82776e-08	1.97838e-07	19	21	21	mRNA	Brain: DLPFC (PEC) transcripts :: Homogenate :: Transcripts :: EpiXcan	0.579912	0.63632	GRCh37
9436	17	43180331	ENST00000587014	NMT1-204	ADHD	Brain. DLPFC (PEC) transcripts	2.80834	0.00497982	0.159882	1	ENSG00000136448	NMT1	0.170191	0.0123049	0.0115646	0.0024544	0.0098833	10	12	12	aberrant_processed_transcript	Brain: DLPFC (PEC) transcripts :: Homogenate :: Transcripts :: EpiXcan	0.163201	0.18976	GRCh37
9437	17	43213057	ENST00000592162	ACBD4-215	ADHD	Brain. DLPFC (PEC) transcripts	-1.01753	0.3089	0.780686	1	ENSG00000181513	ACBD4	-0.129037	0.00345985	0.0157436	0.000411425	0.00183345	1	1	1	mRNA	Brain: DLPFC (PEC) transcripts :: Homogenate :: Transcripts :: EpiXcan	0.779773	0.818279	GRCh37
9438	17	43213075	ENST00000321854	ACBD4-201	ADHD	Brain. DLPFC (PEC) transcripts	0.741669	0.458288	0.858606	1	ENSG00000181513	ACBD4	0.0543706	0.0103847	0.0197989	7.23774e-05	0.000353844	4	4	4	mRNA	Brain: DLPFC (PEC) transcripts :: Homogenate :: Transcripts :: EpiXcan	0.858844	0.885641	GRCh37
9439	17	43213568	ENST00000591136	ACBD4-213	ADHD	Brain. DLPFC (PEC) transcripts	-0.8835	0.376966	0.819627	1	ENSG00000181513	ACBD4	-0.0137197	0.231885	0.29925	3.26489e-66	2.22175e-64	16	16	16	processed_transcript	Brain: DLPFC (PEC) transcripts :: Homogenate :: Transcripts :: EpiXcan	0.819374	0.852333	GRCh37
9440	17	43246172	ENST00000589796	AC138150.2-201	ADHD	Brain. DLPFC (PEC) transcripts	-1.59995	0.10961	0.570084	1	ENSG00000267288	RP13-890H12.2	-0.0846396	0.0170793	0.0272098	2.61828e-06	1.50618e-05	9	10	10	transcript	Brain: DLPFC (PEC) transcripts :: Homogenate :: Transcripts :: EpiXcan	0.570571	0.6264	GRCh37
9441	17	43311447	ENST00000591434	FMNL1-209	ADHD	Brain. DLPFC (PEC) transcripts	-1.46144	0.143895	0.621991	1	ENSG00000184922	FMNL1	-0.151634	0.00433701	0.0107307	0.00363131	0.0142804	3	3	3	aberrant_processed_transcript	Brain: DLPFC (PEC) transcripts :: Homogenate :: Transcripts :: EpiXcan	0.620617	0.678195	GRCh37
9442	17	43315395	ENST00000587534	AC008105.1-201	ADHD	Brain. DLPFC (PEC) transcripts	0.279506	0.779856	0.955372	1	ENSG00000233175	CTD-2020K17.3	0.00457586	0.236107	0.317481	2.14362e-71	1.66895e-69	23	24	24	transcript	Brain: DLPFC (PEC) transcripts :: Homogenate :: Transcripts :: EpiXcan	0.958117	0.963939	GRCh37
9443	17	43324634	ENST00000589518	AC008105.2-202	ADHD	Brain. DLPFC (PEC) transcripts	-0.497106	0.619114	0.912871	1	ENSG00000233483	CTD-2020K17.4	-0.0186269	0.0249023	0.0467451	6.90583e-10	5.51477e-09	4	5	5	transcript	Brain: DLPFC (PEC) transcripts :: Homogenate :: Transcripts :: EpiXcan	0.915498	0.931376	GRCh37
9444	17	43513269	ENST00000580404	PLEKHM1-206	ADHD	Brain. DLPFC (PEC) transcripts	-1.5953	0.110646	0.571913	1	ENSG00000225190	PLEKHM1	-0.0802206	0.0187169	0.0373925	3.05711e-08	2.13161e-07	27	29	29	processed_transcript	Brain: DLPFC (PEC) transcripts :: Homogenate :: Transcripts :: EpiXcan	0.572227	0.628434	GRCh37
9445	17	43514837	ENST00000581448	PLEKHM1-207	ADHD	Brain. DLPFC (PEC) transcripts	-2.09268	0.0363774	0.388468	1	ENSG00000225190	PLEKHM1	-0.0802009	0.0341515	0.0518036	8.09288e-11	6.95815e-10	40	41	41	NMD_transcript_variant	Brain: DLPFC (PEC) transcripts :: Homogenate :: Transcripts :: EpiXcan	0.39386	0.437972	GRCh37
9446	17	43530304	ENST00000580205	PLEKHM1-205	ADHD	Brain. DLPFC (PEC) transcripts	0.573666	0.566194	0.89818	1	ENSG00000225190	PLEKHM1	0.0321023	0.0197981	0.0105173	0.00364235	0.0143213	35	41	41	processed_transcript	Brain: DLPFC (PEC) transcripts :: Homogenate :: Transcripts :: EpiXcan	0.900823	0.918886	GRCh37
9447	17	43554440	ENST00000581932	PLEKHM1-208	ADHD	Brain. DLPFC (PEC) transcripts	-1.30139	0.193124	0.683429	1	ENSG00000225190	PLEKHM1	-0.035748	0.071909	0.0712735	1.56601e-14	1.72146e-13	24	28	28	aberrant_processed_transcript	Brain: DLPFC (PEC) transcripts :: Homogenate :: Transcripts :: EpiXcan	0.683419	0.734923	GRCh37
9448	17	43584107	ENST00000579913	LRRC37A4P-201	ADHD	Brain. DLPFC (PEC) transcripts	-1.80311	0.0713714	0.493848	1	ENSG00000214425	LRRC37A4P	-0.0180186	0.508849	0.519622	1.35677e-143	4.77029e-141	97	99	99	processed_transcript	Brain: DLPFC (PEC) transcripts :: Homogenate :: Transcripts :: EpiXcan	0.495058	0.549256	GRCh37
9449	17	43585475	ENST00000581296	LRRC37A4P-202	ADHD	Brain. DLPFC (PEC) transcripts	-1.95031	0.0511388	0.441872	1	ENSG00000214425	LRRC37A4P	-0.018758	0.54534	0.566551	2.51487e-166	1.60302e-163	92	95	95	pseudogenic_transcript	Brain: DLPFC (PEC) transcripts :: Homogenate :: Transcripts :: EpiXcan	0.444993	0.492433	GRCh37
9450	17	43611329	ENST00000588189	AC091132.1-201	ADHD	Brain. DLPFC (PEC) transcripts	1.13478	0.256467	0.743464	1	ENSG00000131484	RP11-798G7.5	0.0377942	0.0437467	0.0363865	6.03846e-08	4.09313e-07	24	28	28	transcript	Brain: DLPFC (PEC) transcripts :: Homogenate :: Transcripts :: EpiXcan	0.74298	0.786417	GRCh37
9451	17	43608943	ENST00000587960	AC091132.4-201	ADHD	Brain. DLPFC (PEC) transcripts	1.17127	0.241491	0.732087	1	ENSG00000266918	RP11-798G7.8	0.0371768	0.0626852	0.052181	7.20276e-11	6.21213e-10	37	41	41	lincRNA	Brain: DLPFC (PEC) transcripts :: Homogenate :: Transcripts :: EpiXcan	0.730534	0.776202	GRCh37
9452	17	43623243	ENST00000591950	AC091132.5-203	ADHD	Brain. DLPFC (PEC) transcripts	1.51115	0.13075	0.605543	1	ENSG00000267198	RP11-798G7.6	0.0491321	0.0460183	0.0632323	5.528e-13	5.50383e-12	29	29	29	lincRNA	Brain: DLPFC (PEC) transcripts :: Homogenate :: Transcripts :: EpiXcan	0.60491	0.660167	GRCh37
9453	17	43623266	ENST00000586348	AC091132.5-204	ADHD	Brain. DLPFC (PEC) transcripts	-1.76683	0.0772561	0.507512	1	ENSG00000267198	RP11-798G7.6	-0.0512616	0.0587506	0.0420036	5.91944e-09	4.38482e-08	55	63	63	lincRNA	Brain: DLPFC (PEC) transcripts :: Homogenate :: Transcripts :: EpiXcan	0.508177	0.562864	GRCh37
9454	17	43630221	ENST00000585761	AC091132.5-205	ADHD	Brain. DLPFC (PEC) transcripts	1.62852	0.103414	0.558738	1	ENSG00000267198	RP11-798G7.6	0.025531	0.22829	0.304417	4.36036e-68	3.12314e-66	33	33	33	lincRNA	Brain: DLPFC (PEC) transcripts :: Homogenate :: Transcripts :: EpiXcan	0.559539	0.616211	GRCh37
9455	17	43627147	ENST00000586411	AC091132.6-201	ADHD	Brain. DLPFC (PEC) transcripts	1.80434	0.071178	0.492944	1	ENSG00000267246	RP11-798G7.7	0.0424185	0.090072	0.106002	7.08799e-22	1.14099e-20	38	38	38	processed_transcript	Brain: DLPFC (PEC) transcripts :: Homogenate :: Transcripts :: EpiXcan	0.494255	0.548874	GRCh37
9456	17	43663237	ENST00000580842	AC126544.1-201	ADHD	Brain. DLPFC (PEC) transcripts	-2.01105	0.0443197	0.417595	1	ENSG00000264070	DND1P1	-0.0732482	0.0365001	0.050528	9.46018e-11	8.07964e-10	33	33	33	processed_pseudogene	Brain: DLPFC (PEC) transcripts :: Homogenate :: Transcripts :: EpiXcan	0.42188	0.46975	GRCh37
9457	17	43678235	ENST00000580257	MAPK8IP1P2-201	ADHD	Brain. DLPFC (PEC) transcripts	1.87822	0.0603514	0.466877	1	ENSG00000263503	RP11-707O23.5	0.0208004	0.450586	0.517818	2.81419e-142	9.55327e-140	13	14	14	processed_pseudogene	Brain: DLPFC (PEC) transcripts :: Homogenate :: Transcripts :: EpiXcan	0.468634	0.520622	GRCh37
9458	17	43697706	ENST00000591271	LINC02210-213	ADHD	Brain. DLPFC (PEC) transcripts	2.02324	0.043048	0.411226	1	ENSG00000204650	CRHR1-IT1	0.0323175	0.203271	0.241606	1.94299e-51	8.91972e-50	51	51	51	processed_transcript	Brain: DLPFC (PEC) transcripts :: Homogenate :: Transcripts :: EpiXcan	0.415153	0.464492	GRCh37
9459	17	43697712	ENST00000583740	LINC02210-207	ADHD	Brain. DLPFC (PEC) transcripts	1.92187	0.0546226	0.451386	1	ENSG00000204650	CRHR1-IT1	0.022355	0.386584	0.431324	7.02551e-108	1.23997e-105	44	44	44	processed_transcript	Brain: DLPFC (PEC) transcripts :: Homogenate :: Transcripts :: EpiXcan	0.454644	0.503917	GRCh37
9460	17	43697712	ENST00000585122	LINC02210-209	ADHD	Brain. DLPFC (PEC) transcripts	1.92642	0.0540518	0.449439	1	ENSG00000204650	CRHR1-IT1	0.0662156	0.0405945	0.0760675	1.26316e-15	1.4847e-14	35	35	35	processed_transcript	Brain: DLPFC (PEC) transcripts :: Homogenate :: Transcripts :: EpiXcan	0.452459	0.501895	GRCh37
9461	17	43697976	ENST00000455565	LINC02210-202	ADHD	Brain. DLPFC (PEC) transcripts	-1.96163	0.0498061	0.43715	1	ENSG00000204650	CRHR1-IT1	-0.0204792	0.451165	0.540777	9.14569e-155	4.33325e-152	62	62	62	processed_transcript	Brain: DLPFC (PEC) transcripts :: Homogenate :: Transcripts :: EpiXcan	0.440956	0.488284	GRCh37
9462	17	43723037	ENST00000589868	LINC02210-212	ADHD	Brain. DLPFC (PEC) transcripts	-1.89615	0.0579408	0.458873	1	ENSG00000204650	CRHR1-IT1	-0.0282441	0.22561	0.276854	2.74106e-60	1.59777e-58	47	47	47	processed_transcript	Brain: DLPFC (PEC) transcripts :: Homogenate :: Transcripts :: EpiXcan	0.461803	0.513483	GRCh37
9463	17	43699267	ENST00000293493	CRHR1-201	ADHD	Brain. DLPFC (PEC) transcripts	0.743118	0.45741	0.858191	1	ENSG00000120088	CRHR1	0.024365	0.0310375	0.0339292	1.66931e-07	1.08696e-06	34	35	35	mRNA	Brain: DLPFC (PEC) transcripts :: Homogenate :: Transcripts :: EpiXcan	0.858462	0.885245	GRCh37
9464	17	43861686	ENST00000314537	CRHR1-202	ADHD	Brain. DLPFC (PEC) transcripts	-1.91836	0.0550651	0.452277	1	ENSG00000120088	CRHR1	-0.049992	0.0703616	0.112553	5.40015e-23	9.10657e-22	37	37	37	mRNA	Brain: DLPFC (PEC) transcripts :: Homogenate :: Transcripts :: EpiXcan	0.455289	0.504947	GRCh37
9465	17	43861935	ENST00000582766	CRHR1-212	ADHD	Brain. DLPFC (PEC) transcripts	-1.87403	0.060926	0.467823	1	ENSG00000120088	CRHR1	-0.137044	0.00989793	0.0230424	1.63669e-05	8.64147e-05	34	35	35	aberrant_processed_transcript	Brain: DLPFC (PEC) transcripts :: Homogenate :: Transcripts :: EpiXcan	0.470292	0.522324	GRCh37
9466	17	43907766	ENST00000581479	CRHR1-211	ADHD	Brain. DLPFC (PEC) transcripts	-1.92973	0.0536406	0.448153	1	ENSG00000120088	CRHR1	-0.059254	0.0505831	0.083228	7.76846e-17	9.76996e-16	34	34	34	aberrant_processed_transcript	Brain: DLPFC (PEC) transcripts :: Homogenate :: Transcripts :: EpiXcan	0.450813	0.500275	GRCh37
9467	17	43910504	ENST00000535778	CRHR1-207	ADHD	Brain. DLPFC (PEC) transcripts	-2.02967	0.0423896	0.409126	1	ENSG00000120088	CRHR1	-0.02717	0.307044	0.342213	1.10009e-78	1.03141e-76	24	24	24	NMD_transcript_variant	Brain: DLPFC (PEC) transcripts :: Homogenate :: Transcripts :: EpiXcan	0.412823	0.461445	GRCh37
9468	17	43921017	ENST00000579244	MAPT-AS1-201	ADHD	Brain. DLPFC (PEC) transcripts	-1.61593	0.106109	0.565424	1	ENSG00000264589	MAPT-AS1	-0.0396993	0.0801156	0.116093	1.17293e-23	2.03849e-22	45	45	45	transcript	Brain: DLPFC (PEC) transcripts :: Homogenate :: Transcripts :: EpiXcan	0.567484	0.621392	GRCh37
9469	17	43921240	ENST00000579599	MAPT-AS1-202	ADHD	Brain. DLPFC (PEC) transcripts	-1.77436	0.0760044	0.503795	1	ENSG00000264589	MAPT-AS1	-0.0543234	0.0515861	0.0816797	1.75007e-16	2.15328e-15	37	37	37	transcript	Brain: DLPFC (PEC) transcripts :: Homogenate :: Transcripts :: EpiXcan	0.504068	0.5601	GRCh37
9470	17	43922256	ENST00000329196	SPPL2C-201	ADHD	Brain. DLPFC (PEC) transcripts	-1.89883	0.0575868	0.457835	1	ENSG00000185294	SPPL2C	-0.122027	0.0120256	0.0307071	6.86679e-07	4.20024e-06	20	20	20	mRNA	Brain: DLPFC (PEC) transcripts :: Homogenate :: Transcripts :: EpiXcan	0.460637	0.512728	GRCh37
9471	17	43971748	ENST00000262410	MAPT-201	ADHD	Brain. DLPFC (PEC) transcripts	-2.03633	0.0417169	0.407285	1	ENSG00000186868	MAPT	-0.0725612	0.0381528	0.0659208	1.29952e-13	1.34949e-12	10	11	11	mRNA	Brain: DLPFC (PEC) transcripts :: Homogenate :: Transcripts :: EpiXcan	0.410903	0.458726	GRCh37
9472	17	43971748	ENST00000340799	MAPT-203	ADHD	Brain. DLPFC (PEC) transcripts	-1.93281	0.0532598	0.447114	1	ENSG00000186868	MAPT	-0.0254911	0.274913	0.341621	4.64382e-79	4.39111e-77	38	38	38	mRNA	Brain: DLPFC (PEC) transcripts :: Homogenate :: Transcripts :: EpiXcan	0.450295	0.498919	GRCh37
9473	17	43971942	ENST00000570299	MAPT-211	ADHD	Brain. DLPFC (PEC) transcripts	-1.94964	0.0512193	0.441872	1	ENSG00000186868	MAPT	-0.026931	0.251994	0.311498	1.70173e-70	1.28867e-68	41	41	41	processed_transcript	Brain: DLPFC (PEC) transcripts :: Homogenate :: Transcripts :: EpiXcan	0.444993	0.492583	GRCh37
9474	17	43972034	ENST00000334239	MAPT-202	ADHD	Brain. DLPFC (PEC) transcripts	2.26378	0.0235876	0.325902	1	ENSG00000186868	MAPT	0.0574775	0.0727841	0.107294	1.62438e-21	2.57002e-20	22	22	22	mRNA	Brain: DLPFC (PEC) transcripts :: Homogenate :: Transcripts :: EpiXcan	0.331668	0.370841	GRCh37
9475	17	43972040	ENST00000446361	MAPT-209	ADHD	Brain. DLPFC (PEC) transcripts	-1.84226	0.0654369	0.482259	1	ENSG00000186868	MAPT	-0.0207635	0.393064	0.463654	3.90778e-120	8.74326e-118	51	52	52	mRNA	Brain: DLPFC (PEC) transcripts :: Homogenate :: Transcripts :: EpiXcan	0.485301	0.535033	GRCh37
9476	17	44050149	ENST00000576518	MAPT-217	ADHD	Brain. DLPFC (PEC) transcripts	-1.99254	0.0463122	0.425183	1	ENSG00000186868	MAPT	-0.0312555	0.194306	0.250104	2.7208e-54	1.34448e-52	47	48	48	mRNA	Brain: DLPFC (PEC) transcripts :: Homogenate :: Transcripts :: EpiXcan	0.429436	0.477085	GRCh37
9477	17	44052858	ENST00000572440	MAPT-214	ADHD	Brain. DLPFC (PEC) transcripts	-1.81269	0.06988	0.492323	1	ENSG00000186868	MAPT	-0.0370667	0.119783	0.167443	4.16677e-34	1.09284e-32	40	40	40	aberrant_processed_transcript	Brain: DLPFC (PEC) transcripts :: Homogenate :: Transcripts :: EpiXcan	0.493489	0.5467	GRCh37
9478	17	44060232	ENST00000576238	MAPT-216	ADHD	Brain. DLPFC (PEC) transcripts	-1.98101	0.0475904	0.42875	1	ENSG00000186868	MAPT	-0.0617821	0.0513639	0.0669647	6.80769e-14	7.19513e-13	41	41	41	aberrant_processed_transcript	Brain: DLPFC (PEC) transcripts :: Homogenate :: Transcripts :: EpiXcan	0.433426	0.480951	GRCh37
9479	17	43985036	ENST00000574252	CR936218.2-201	ADHD	Brain. DLPFC (PEC) transcripts	-2.28443	0.0223465	0.320042	1	ENSG00000262881	RP11-669E14.4	-0.0693053	0.049879	0.067175	8.27192e-14	8.70015e-13	17	19	19	transcript	Brain: DLPFC (PEC) transcripts :: Homogenate :: Transcripts :: EpiXcan	0.326248	0.363715	GRCh37
9480	17	44076616	ENST00000537309	STH-201	ADHD	Brain. DLPFC (PEC) transcripts	-2.03805	0.0415448	0.406901	1	ENSG00000256762	STH	-0.151757	0.0074209	0.0197085	7.52091e-05	0.000367222	4	4	4	mRNA	Brain: DLPFC (PEC) transcripts :: Homogenate :: Transcripts :: EpiXcan	0.410903	0.458415	GRCh37
9481	17	44107282	ENST00000572218	KANSL1-204	ADHD	Brain. DLPFC (PEC) transcripts	-1.56072	0.11859	0.586641	1	ENSG00000120071	KANSL1	-0.0156948	0.471511	0.531548	1.41121e-148	5.53251e-146	54	55	55	aberrant_processed_transcript	Brain: DLPFC (PEC) transcripts :: Homogenate :: Transcripts :: EpiXcan	0.584867	0.641791	GRCh37
9482	17	44107282	ENST00000574590	KANSL1-208	ADHD	Brain. DLPFC (PEC) transcripts	-1.93068	0.0535232	0.447722	1	ENSG00000120071	KANSL1	-0.090362	0.0218341	0.0399219	1.34977e-08	9.71103e-08	30	31	31	mRNA	Brain: DLPFC (PEC) transcripts :: Homogenate :: Transcripts :: EpiXcan	0.4505	0.499767	GRCh37
9483	17	44107284	ENST00000576870	KANSL1-215	ADHD	Brain. DLPFC (PEC) transcripts	-2.11817	0.0341606	0.379528	1	ENSG00000120071	KANSL1	-0.203893	0.00508402	0.0100309	0.00490605	0.0189478	4	4	4	aberrant_processed_transcript	Brain: DLPFC (PEC) transcripts :: Homogenate :: Transcripts :: EpiXcan	0.385592	0.427621	GRCh37
9484	17	44107291	ENST00000575318	KANSL1-211	ADHD	Brain. DLPFC (PEC) transcripts	-0.971433	0.331333	0.795853	1	ENSG00000120071	KANSL1	-0.0285106	0.057445	0.0847243	4.75473e-17	6.05104e-16	17	19	19	mRNA	Brain: DLPFC (PEC) transcripts :: Homogenate :: Transcripts :: EpiXcan	0.795638	0.829509	GRCh37
9485	17	44107319	ENST00000572904	KANSL1-205	ADHD	Brain. DLPFC (PEC) transcripts	1.40513	0.159983	0.643115	1	ENSG00000120071	KANSL1	0.0304661	0.121089	0.123276	6.23158e-25	1.1443e-23	24	27	27	mRNA	Brain: DLPFC (PEC) transcripts :: Homogenate :: Transcripts :: EpiXcan	0.64152	0.697879	GRCh37
9486	17	44108440	ENST00000574963	KANSL1-210	ADHD	Brain. DLPFC (PEC) transcripts	-1.96725	0.0491538	0.435055	1	ENSG00000120071	KANSL1	-0.0437224	0.0964784	0.128515	9.404e-26	1.79627e-24	37	37	37	aberrant_processed_transcript	Brain: DLPFC (PEC) transcripts :: Homogenate :: Transcripts :: EpiXcan	0.439236	0.48622	GRCh37
9487	17	44115389	ENST00000573286	KANSL1-206	ADHD	Brain. DLPFC (PEC) transcripts	-1.7181	0.0857785	0.527447	1	ENSG00000120071	KANSL1	-0.0253265	0.234119	0.254646	6.87005e-55	3.46242e-53	55	56	56	aberrant_processed_transcript	Brain: DLPFC (PEC) transcripts :: Homogenate :: Transcripts :: EpiXcan	0.526631	0.581058	GRCh37
9488	17	44127703	ENST00000577114	KANSL1-216	ADHD	Brain. DLPFC (PEC) transcripts	-1.60839	0.107751	0.567157	1	ENSG00000120071	KANSL1	-0.0467082	0.0643965	0.100588	2.15841e-20	3.24406e-19	10	10	10	aberrant_processed_transcript	Brain: DLPFC (PEC) transcripts :: Homogenate :: Transcripts :: EpiXcan	0.56816	0.623728	GRCh37
9489	17	44230270	ENST00000576248	KANSL1-213	ADHD	Brain. DLPFC (PEC) transcripts	1.86483	0.0622054	0.471341	1	ENSG00000120071	KANSL1	0.0223347	0.38248	0.47172	6.4275e-124	1.54751e-121	7	7	7	processed_transcript	Brain: DLPFC (PEC) transcripts :: Homogenate :: Transcripts :: EpiXcan	0.473905	0.525427	GRCh37
9490	17	44249093	ENST00000574655	KANSL1-209	ADHD	Brain. DLPFC (PEC) transcripts	1.22057	0.222248	0.712555	1	ENSG00000120071	KANSL1	0.0157115	0.316209	0.368723	3.07485e-87	3.46609e-85	48	52	52	mRNA	Brain: DLPFC (PEC) transcripts :: Homogenate :: Transcripts :: EpiXcan	0.713442	0.760355	GRCh37
9491	17	44249483	ENST00000576739	KANSL1-214	ADHD	Brain. DLPFC (PEC) transcripts	1.68413	0.0921567	0.539833	1	ENSG00000120071	KANSL1	0.0344065	0.123858	0.141977	4.96161e-29	1.07404e-27	34	38	38	mRNA	Brain: DLPFC (PEC) transcripts :: Homogenate :: Transcripts :: EpiXcan	0.538681	0.594877	GRCh37
9492	17	44270942	ENST00000398275	KANSL1-AS1-201	ADHD	Brain. DLPFC (PEC) transcripts	1.72858	0.0838837	0.523133	1	ENSG00000214401	KANSL1-AS1	0.0208342	0.384654	0.453822	1.70058e-116	3.59601e-114	34	36	36	transcript	Brain: DLPFC (PEC) transcripts :: Homogenate :: Transcripts :: EpiXcan	0.522216	0.577014	GRCh37
9493	17	44273424	ENST00000572634	KANSL1-AS1-202	ADHD	Brain. DLPFC (PEC) transcripts	-0.649594	0.515954	0.882659	1	ENSG00000214401	KANSL1-AS1	-0.0314559	0.0206904	0.0380102	2.32022e-08	1.63517e-07	8	8	8	transcript	Brain: DLPFC (PEC) transcripts :: Homogenate :: Transcripts :: EpiXcan	0.884609	0.904739	GRCh37
9494	17	44344403	ENST00000570002	AC005829.1-201	ADHD	Brain. DLPFC (PEC) transcripts	-1.61455	0.106409	0.566174	1	ENSG00000261575	RP11-259G18.1	-0.0473998	0.0599066	0.0848451	3.47571e-17	4.45403e-16	26	26	26	processed_transcript	Brain: DLPFC (PEC) transcripts :: Homogenate :: Transcripts :: EpiXcan	0.567484	0.621765	GRCh37
9495	17	44352150	ENST00000570618	ARL17B-203	ADHD	Brain. DLPFC (PEC) transcripts	-1.74044	0.081782	0.517438	1	ENSG00000228696	ARL17B	-0.0192672	0.461371	0.522159	7.9582e-145	2.90166e-142	63	69	69	mRNA	Brain: DLPFC (PEC) transcripts :: Homogenate :: Transcripts :: EpiXcan	0.517332	0.572412	GRCh37
9496	17	44386873	ENST00000572991	ARL17B-205	ADHD	Brain. DLPFC (PEC) transcripts	-1.43026	0.152643	0.634889	1	ENSG00000228696	ARL17B	-0.0427819	0.0603551	0.067633	8.2926e-14	8.72086e-13	40	40	40	NMD_transcript_variant	Brain: DLPFC (PEC) transcripts :: Homogenate :: Transcripts :: EpiXcan	0.632996	0.689162	GRCh37
9497	17	44416763	ENST00000450673	ARL17B-202	ADHD	Brain. DLPFC (PEC) transcripts	-1.65348	0.0982332	0.549845	1	ENSG00000228696	ARL17B	-0.0356759	0.102596	0.0843673	1.47702e-17	1.92308e-16	38	50	50	mRNA	Brain: DLPFC (PEC) transcripts :: Homogenate :: Transcripts :: EpiXcan	0.549726	0.60674	GRCh37
9498	17	44370099	ENST00000496930	LRRC37A-203	ADHD	Brain. DLPFC (PEC) transcripts	-1.06926	0.284954	0.76224	1	ENSG00000176681	LRRC37A	-0.0142787	0.314715	0.400099	9.10984e-97	1.24751e-94	54	59	59	mRNA	Brain: DLPFC (PEC) transcripts :: Homogenate :: Transcripts :: EpiXcan	0.760947	0.804779	GRCh37
9499	17	44372497	ENST00000320254	LRRC37A-201	ADHD	Brain. DLPFC (PEC) transcripts	1.95375	0.0507304	0.440552	1	ENSG00000176681	LRRC37A	0.022453	0.406886	0.458711	1.69607e-118	3.71963e-116	50	50	50	mRNA	Brain: DLPFC (PEC) transcripts :: Homogenate :: Transcripts :: EpiXcan	0.444436	0.49116	GRCh37
9500	17	44397045	ENST00000579044	RN7SL656P-201	ADHD	Brain. DLPFC (PEC) transcripts	1.17962	0.23815	0.728808	1	ENSG00000265411	RN7SL656P	0.0436131	0.0349498	0.0472529	6.27097e-10	5.02409e-09	17	17	17	transcript	Brain: DLPFC (PEC) transcripts :: Homogenate :: Transcripts :: EpiXcan	0.727083	0.773569	GRCh37
9501	17	44450221	ENST00000570034	AC217777.1-201	ADHD	Brain. DLPFC (PEC) transcripts	-0.43863	0.66093	0.92511	1	ENSG00000260075	NSFP1	-0.00634131	0.298401	0.455916	1.30869e-116	2.77394e-114	45	49	49	pseudogene	Brain: DLPFC (PEC) transcripts :: Homogenate :: Transcripts :: EpiXcan	0.92673	0.941106	GRCh37
9502	17	44588877	ENST00000576629	LRRC37A2-203	ADHD	Brain. DLPFC (PEC) transcripts	-1.19437	0.232335	0.722916	1	ENSG00000238083	LRRC37A2	-0.016515	0.307551	0.435718	2.21554e-109	3.98172e-107	31	34	34	mRNA	Brain: DLPFC (PEC) transcripts :: Homogenate :: Transcripts :: EpiXcan	0.722267	0.768396	GRCh37
9503	17	44590076	ENST00000333412	LRRC37A2-201	ADHD	Brain. DLPFC (PEC) transcripts	1.52138	0.128165	0.602011	1	ENSG00000238083	LRRC37A2	0.0157992	0.481764	0.524096	8.33223e-146	3.10187e-143	42	45	45	mRNA	Brain: DLPFC (PEC) transcripts :: Homogenate :: Transcripts :: EpiXcan	0.600184	0.656106	GRCh37
9504	17	44624591	ENST00000572638	LRRC37A2-202	ADHD	Brain. DLPFC (PEC) transcripts	0.24676	0.805094	0.960203	1	ENSG00000238083	LRRC37A2	0.00458734	0.357117	0.331803	9.11566e-77	8.1335e-75	81	88	88	aberrant_processed_transcript	Brain: DLPFC (PEC) transcripts :: Homogenate :: Transcripts :: EpiXcan	0.961505	0.968933	GRCh37
9505	17	44594481	ENST00000329240	ARL17A-201	ADHD	Brain. DLPFC (PEC) transcripts	0.424635	0.671103	0.927054	1	ENSG00000185829	ARL17A	0.00863772	0.115082	0.144031	3.67978e-29	8.01259e-28	25	29	29	mRNA	Brain: DLPFC (PEC) transcripts :: Homogenate :: Transcripts :: EpiXcan	0.928285	0.943149	GRCh37
9506	17	44631410	ENST00000336125	ARL17A-202	ADHD	Brain. DLPFC (PEC) transcripts	0.793301	0.427603	0.844994	1	ENSG00000185829	ARL17A	0.0116679	0.29345	0.337517	5.07647e-77	4.55243e-75	52	55	55	mRNA	Brain: DLPFC (PEC) transcripts :: Homogenate :: Transcripts :: EpiXcan	0.845758	0.873804	GRCh37
9507	17	44614900	ENST00000578752	RN7SL199P-201	ADHD	Brain. DLPFC (PEC) transcripts	1.29479	0.195393	0.686253	1	ENSG00000265315	RN7SL199P	0.0480416	0.0343066	0.0397229	1.42379e-08	1.02211e-07	16	17	17	transcript	Brain: DLPFC (PEC) transcripts :: Homogenate :: Transcripts :: EpiXcan	0.686015	0.737087	GRCh37
9508	17	44636196	ENST00000458392	FAM215B-201	ADHD	Brain. DLPFC (PEC) transcripts	0.624546	0.532269	0.887709	1	ENSG00000232300	FAM215B	0.00822656	0.277303	0.289833	1.64078e-64	1.07925e-62	56	59	59	transcript	Brain: DLPFC (PEC) transcripts :: Homogenate :: Transcripts :: EpiXcan	0.890299	0.909303	GRCh37
9509	17	44668035	ENST00000398238	NSF-201	ADHD	Brain. DLPFC (PEC) transcripts	0.804585	0.421059	0.841033	1	ENSG00000073969	NSF	0.0261569	0.0413513	0.0512297	8.87899e-11	7.60305e-10	19	21	21	mRNA	Brain: DLPFC (PEC) transcripts :: Homogenate :: Transcripts :: EpiXcan	0.841306	0.87145	GRCh37
9510	17	44668126	ENST00000486366	NSF-203	ADHD	Brain. DLPFC (PEC) transcripts	-0.466768	0.640666	0.919454	1	ENSG00000073969	NSF	-0.0395473	0.0103735	0.0108177	0.0032867	0.0130083	12	13	13	aberrant_processed_transcript	Brain: DLPFC (PEC) transcripts :: Homogenate :: Transcripts :: EpiXcan	0.921671	0.936642	GRCh37
9511	17	44907961	ENST00000572508	WNT3-202	ADHD	Brain. DLPFC (PEC) transcripts	1.62127	0.104961	0.562644	1	ENSG00000108379	WNT3	0.0157456	0.480576	0.516451	3.81547e-142	1.29028e-139	74	83	83	processed_transcript	Brain: DLPFC (PEC) transcripts :: Homogenate :: Transcripts :: EpiXcan	0.564943	0.619508	GRCh37
9512	17	44908771	ENST00000576471	WNT3-204	ADHD	Brain. DLPFC (PEC) transcripts	1.90926	0.056229	0.455774	1	ENSG00000108379	WNT3	0.020355	0.397552	0.401026	3.27565e-97	4.52065e-95	69	78	78	aberrant_processed_transcript	Brain: DLPFC (PEC) transcripts :: Homogenate :: Transcripts :: EpiXcan	0.458918	0.508887	GRCh37
9513	17	45000483	ENST00000576910	GOSR2-210	ADHD	Brain. DLPFC (PEC) transcripts	0.116458	0.907289	0.979799	1	ENSG00000108433	GOSR2	0.00169721	0.164758	0.238203	6.91123e-51	3.11783e-49	9	9	9	mRNA	Brain: DLPFC (PEC) transcripts :: Homogenate :: Transcripts :: EpiXcan	0.979749	0.986434	GRCh37
9514	17	45000519	ENST00000575949	GOSR2-209	ADHD	Brain. DLPFC (PEC) transcripts	-0.29938	0.76465	0.951038	1	ENSG00000108433	GOSR2	-0.0057819	0.0987106	0.104381	6.0875e-21	9.37363e-20	41	43	43	mRNA	Brain: DLPFC (PEC) transcripts :: Homogenate :: Transcripts :: EpiXcan	0.954514	0.961332	GRCh37
9515	17	45015965	ENST00000573224	GOSR2-208	ADHD	Brain. DLPFC (PEC) transcripts	0.615571	0.538178	0.890279	1	ENSG00000108433	GOSR2	0.0107363	0.104178	0.128009	1.04703e-25	1.99415e-24	28	30	30	mRNA	Brain: DLPFC (PEC) transcripts :: Homogenate :: Transcripts :: EpiXcan	0.893017	0.910971	GRCh37
9516	17	45055523	ENST00000322329	RPRML-201	ADHD	Brain. DLPFC (PEC) transcripts	1.64089	0.10082	0.554621	1	ENSG00000179673	RPRML	0.088706	0.0139643	0.0187845	0.000102473	0.000492367	15	15	15	mRNA	Brain: DLPFC (PEC) transcripts :: Homogenate :: Transcripts :: EpiXcan	0.554728	0.611982	GRCh37
9517	17	45055847	ENST00000570478	LRRC37A17P-202	ADHD	Brain. DLPFC (PEC) transcripts	-3.02192	0.00251174	0.115556	1	ENSG00000263142	LRRC37A17P	-0.212329	0.0114091	0.0128753	0.00135733	0.00565399	20	21	21	processed_transcript	Brain: DLPFC (PEC) transcripts :: Homogenate :: Transcripts :: EpiXcan	0.120047	0.137146	GRCh37
9518	17	45133573	ENST00000570379	AC068152.1-206	ADHD	Brain. DLPFC (PEC) transcripts	1.05784	0.29013	0.767676	1	ENSG00000262879	RP11-156P1.3	0.0506016	0.0209559	0.0308704	6.37046e-07	3.91259e-06	16	16	16	aberrant_processed_transcript	Brain: DLPFC (PEC) transcripts :: Homogenate :: Transcripts :: EpiXcan	0.766169	0.807616	GRCh37
9519	17	45133975	ENST00000573341	AC068152.1-207	ADHD	Brain. DLPFC (PEC) transcripts	-0.261314	0.79385	0.958374	1	ENSG00000262879	RP11-156P1.3	-0.0110334	0.0202471	0.0350168	1.00932e-07	6.69812e-07	21	22	22	lincRNA	Brain: DLPFC (PEC) transcripts :: Homogenate :: Transcripts :: EpiXcan	0.960693	0.966671	GRCh37
9520	17	45159286	ENST00000574741	AC068152.1-210	ADHD	Brain. DLPFC (PEC) transcripts	-0.404336	0.685966	0.9315	1	ENSG00000262879	RP11-156P1.3	-0.0036983	0.544628	0.578246	1.59456e-174	1.22852e-171	31	31	31	lincRNA	Brain: DLPFC (PEC) transcripts :: Homogenate :: Transcripts :: EpiXcan	0.932649	0.946201	GRCh37
9521	17	45214518	ENST00000573502	CDC27-214	ADHD	Brain. DLPFC (PEC) transcripts	0.737753	0.460665	0.859891	1	ENSG00000004897	CDC27	0.0204304	0.0580447	0.0780401	8.60595e-16	1.02061e-14	36	38	38	NMD_transcript_variant	Brain: DLPFC (PEC) transcripts :: Homogenate :: Transcripts :: EpiXcan	0.860168	0.886212	GRCh37
9522	17	45331212	ENST00000559488	ITGB3-201	ADHD	Brain. DLPFC (PEC) transcripts	0.0162341	0.987048	0.997435	1	ENSG00000259207	ITGB3	0.00121334	0.039544	0.0778949	7.52681e-16	8.96107e-15	4	4	4	mRNA	Brain: DLPFC (PEC) transcripts :: Homogenate :: Transcripts :: EpiXcan	0.997527	0.998183	GRCh37
9523	17	45401347	ENST00000331493	EFCAB13-201	ADHD	Brain. DLPFC (PEC) transcripts	0.245955	0.805717	0.960203	1	ENSG00000178852	EFCAB13	0.00917358	0.0595884	0.0414191	5.76837e-09	4.28007e-08	47	50	50	mRNA	Brain: DLPFC (PEC) transcripts :: Homogenate :: Transcripts :: EpiXcan	0.961505	0.968964	GRCh37
9524	17	45401391	ENST00000517484	EFCAB13-203	ADHD	Brain. DLPFC (PEC) transcripts	0.400981	0.688434	0.931987	1	ENSG00000178852	EFCAB13	0.00618952	0.183528	0.211018	6.03643e-44	2.20096e-42	76	80	80	mRNA	Brain: DLPFC (PEC) transcripts :: Homogenate :: Transcripts :: EpiXcan	0.933125	0.94684	GRCh37
9525	17	45527934	ENST00000425159	MRPL45P2-201	ADHD	Brain. DLPFC (PEC) transcripts	-0.113869	0.909341	0.979856	1	ENSG00000228782	MRPL45P2	-0.00528654	0.0204859	0.0502842	1.25524e-10	1.06152e-09	6	6	6	processed_transcript	Brain: DLPFC (PEC) transcripts :: Homogenate :: Transcripts :: EpiXcan	0.979749	0.9867	GRCh37
9526	17	45532474	ENST00000575291	MRPL45P2-204	ADHD	Brain. DLPFC (PEC) transcripts	-0.498432	0.61818	0.912764	1	ENSG00000228782	MRPL45P2	-0.0187792	0.027229	0.018611	0.000121474	0.00057827	23	23	23	processed_transcript	Brain: DLPFC (PEC) transcripts :: Homogenate :: Transcripts :: EpiXcan	0.915498	0.931215	GRCh37
9527	17	45560358	ENST00000573318	MRPL45P2-203	ADHD	Brain. DLPFC (PEC) transcripts	-0.553057	0.580225	0.902411	1	ENSG00000228782	MRPL45P2	-0.00977708	0.148917	0.156332	2.90348e-32	7.09266e-31	48	51	51	pseudogenic_transcript	Brain: DLPFC (PEC) transcripts :: Homogenate :: Transcripts :: EpiXcan	0.905483	0.922683	GRCh37
9528	17	45608430	ENST00000322157	NPEPPS-201	ADHD	Brain. DLPFC (PEC) transcripts	1.21771	0.223334	0.713455	1	ENSG00000141279	NPEPPS	0.0364265	0.0492589	0.0756987	2.6297e-15	3.02943e-14	13	13	13	mRNA	Brain: DLPFC (PEC) transcripts :: Homogenate :: Transcripts :: EpiXcan	0.714678	0.761121	GRCh37
9529	17	45660164	ENST00000534727	NPEPPS-222	ADHD	Brain. DLPFC (PEC) transcripts	-4.41442	1.01281e-05	0.00453519	0.34956	ENSG00000141279	NPEPPS	-0.172795	0.0288496	0.0218592	2.92036e-05	0.000149686	30	30	30	aberrant_processed_transcript	Brain: DLPFC (PEC) transcripts :: Homogenate :: Transcripts :: EpiXcan	0.00496743	0.00691984	GRCh37
9530	17	45663702	ENST00000530514	NPEPPS-216	ADHD	Brain. DLPFC (PEC) transcripts	-0.245111	0.80637	0.960209	1	ENSG00000141279	NPEPPS	-0.00686624	0.0676039	0.0828817	9.44094e-17	1.1791e-15	31	31	31	NMD_transcript_variant	Brain: DLPFC (PEC) transcripts :: Homogenate :: Transcripts :: EpiXcan	0.961561	0.969068	GRCh37
9531	17	45727204	ENST00000290158	KPNB1-201	ADHD	Brain. DLPFC (PEC) transcripts	-0.978273	0.32794	0.793453	1	ENSG00000108424	KPNB1	-0.0236692	0.0723599	0.107487	1.29115e-21	2.05418e-20	14	14	14	mRNA	Brain: DLPFC (PEC) transcripts :: Homogenate :: Transcripts :: EpiXcan	0.79291	0.827802	GRCh37
9532	17	45728562	ENST00000540627	KPNB1-203	ADHD	Brain. DLPFC (PEC) transcripts	1.214	0.224746	0.714788	1	ENSG00000108424	KPNB1	0.0689485	0.0133746	0.03912	1.27328e-08	9.18157e-08	10	10	10	mRNA	Brain: DLPFC (PEC) transcripts :: Homogenate :: Transcripts :: EpiXcan	0.716013	0.762278	GRCh37
9533	17	45734291	ENST00000582097	KPNB1-211	ADHD	Brain. DLPFC (PEC) transcripts	-0.337372	0.735837	0.943202	1	ENSG00000108424	KPNB1	-0.0424184	0.00280939	0.0107551	0.00353824	0.0139367	3	3	3	mRNA	Brain: DLPFC (PEC) transcripts :: Homogenate :: Transcripts :: EpiXcan	0.945933	0.955834	GRCh37
9534	17	45747690	ENST00000579901	KPNB1-207	ADHD	Brain. DLPFC (PEC) transcripts	2.03732	0.0416183	0.407031	1	ENSG00000108424	KPNB1	0.190876	0.00508087	0.0149231	0.000573453	0.00250288	46	47	47	processed_transcript	Brain: DLPFC (PEC) transcripts :: Homogenate :: Transcripts :: EpiXcan	0.410903	0.458483	GRCh37
9535	17	45900638	ENST00000351111	MRPL10-202	ADHD	Brain. DLPFC (PEC) transcripts	0.0644799	0.948588	0.987785	1	ENSG00000159111	MRPL10	0.00106898	0.160373	0.184313	5.28406e-38	1.58167e-36	38	39	39	mRNA	Brain: DLPFC (PEC) transcripts :: Homogenate :: Transcripts :: EpiXcan	0.986932	0.992415	GRCh37
9536	17	45900856	ENST00000414011	MRPL10-203	ADHD	Brain. DLPFC (PEC) transcripts	-0.275058	0.783272	0.956148	1	ENSG00000159111	MRPL10	-0.00756021	0.069932	0.0712322	1.25125e-14	1.38456e-13	48	49	49	mRNA	Brain: DLPFC (PEC) transcripts :: Homogenate :: Transcripts :: EpiXcan	0.958689	0.964561	GRCh37
9537	17	45900949	ENST00000421763	MRPL10-204	ADHD	Brain. DLPFC (PEC) transcripts	-0.884883	0.37622	0.81933	1	ENSG00000159111	MRPL10	-0.0173221	0.126496	0.155054	2.4481e-31	5.76566e-30	22	23	23	NMD_transcript_variant	Brain: DLPFC (PEC) transcripts :: Homogenate :: Transcripts :: EpiXcan	0.819374	0.851892	GRCh37
9538	17	45904261	ENST00000466016	MRPL10-206	ADHD	Brain. DLPFC (PEC) transcripts	-0.0920649	0.926646	0.981832	1	ENSG00000159111	MRPL10	-0.00508052	0.0199567	0.034645	1.26476e-07	8.32534e-07	23	23	23	aberrant_processed_transcript	Brain: DLPFC (PEC) transcripts :: Homogenate :: Transcripts :: EpiXcan	0.98088	0.989011	GRCh37
9539	17	45915058	ENST00000407215	SCRN2-202	ADHD	Brain. DLPFC (PEC) transcripts	0.603406	0.546238	0.893313	1	ENSG00000141295	SCRN2	0.0193043	0.0485959	0.0443595	1.69142e-09	1.30964e-08	32	33	33	mRNA	Brain: DLPFC (PEC) transcripts :: Homogenate :: Transcripts :: EpiXcan	0.896147	0.913747	GRCh37
9540	17	45915066	ENST00000290216	SCRN2-201	ADHD	Brain. DLPFC (PEC) transcripts	1.30863	0.190659	0.681178	1	ENSG00000141295	SCRN2	0.0289591	0.0908872	0.104483	6.28255e-21	9.66893e-20	35	38	38	mRNA	Brain: DLPFC (PEC) transcripts :: Homogenate :: Transcripts :: EpiXcan	0.681162	0.732496	GRCh37
9541	17	45915073	ENST00000584123	SCRN2-212	ADHD	Brain. DLPFC (PEC) transcripts	0.935473	0.349544	0.807012	1	ENSG00000141295	SCRN2	0.0514819	0.0169514	0.0228716	1.94015e-05	0.000101553	18	19	19	mRNA	Brain: DLPFC (PEC) transcripts :: Homogenate :: Transcripts :: EpiXcan	0.808024	0.838758	GRCh37
9542	17	45915086	ENST00000582459	SCRN2-209	ADHD	Brain. DLPFC (PEC) transcripts	-0.831524	0.405678	0.834935	1	ENSG00000141295	SCRN2	-0.0279158	0.0369444	0.0506828	1.38217e-10	1.16475e-09	15	17	17	NMD_transcript_variant	Brain: DLPFC (PEC) transcripts :: Homogenate :: Transcripts :: EpiXcan	0.834985	0.865441	GRCh37
9543	17	45915679	ENST00000579856	SCRN2-205	ADHD	Brain. DLPFC (PEC) transcripts	-2.04283	0.0410697	0.405245	1	ENSG00000141295	SCRN2	-0.0696801	0.042949	0.082521	9.22469e-17	1.15326e-15	16	16	16	NMD_transcript_variant	Brain: DLPFC (PEC) transcripts :: Homogenate :: Transcripts :: EpiXcan	0.409378	0.456364	GRCh37
9544	17	45916325	ENST00000583090	SCRN2-211	ADHD	Brain. DLPFC (PEC) transcripts	-0.862243	0.388554	0.825201	1	ENSG00000141295	SCRN2	-0.0703171	0.00641421	0.010203	0.00442522	0.0171912	13	13	13	NMD_transcript_variant	Brain: DLPFC (PEC) transcripts :: Homogenate :: Transcripts :: EpiXcan	0.825563	0.857286	GRCh37
9545	17	45917027	ENST00000581546	SCRN2-207	ADHD	Brain. DLPFC (PEC) transcripts	-2.03488	0.0418633	0.407285	1	ENSG00000141295	SCRN2	-0.0729157	0.0402836	0.0887678	7.14428e-18	9.47165e-17	16	16	16	aberrant_processed_transcript	Brain: DLPFC (PEC) transcripts :: Homogenate :: Transcripts :: EpiXcan	0.410903	0.459219	GRCh37
9546	17	45968621	ENST00000582787	AC018521.5-201	ADHD	Brain. DLPFC (PEC) transcripts	0.377143	0.706068	0.935694	1	ENSG00000264920	RP11-6N17.4	0.00395906	0.225354	0.272649	1.17475e-60	6.92048e-59	20	22	22	lincRNA	Brain: DLPFC (PEC) transcripts :: Homogenate :: Transcripts :: EpiXcan	0.936816	0.949892	GRCh37
9547	17	45968641	ENST00000577279	AC018521.5-202	ADHD	Brain. DLPFC (PEC) transcripts	0.637659	0.523696	0.885955	1	ENSG00000264920	RP11-6N17.4	0.0637857	0.00396533	0.01364	0.00100539	0.00426048	8	8	8	lincRNA	Brain: DLPFC (PEC) transcripts :: Homogenate :: Transcripts :: EpiXcan	0.888078	0.906661	GRCh37
9548	17	45969220	ENST00000580459	AC018521.5-203	ADHD	Brain. DLPFC (PEC) transcripts	-1.22349	0.221145	0.711584	1	ENSG00000264920	RP11-6N17.4	-0.0408216	0.0395676	0.0816992	1.6064e-16	1.98147e-15	9	9	9	aberrant_processed_transcript	Brain: DLPFC (PEC) transcripts :: Homogenate :: Transcripts :: EpiXcan	0.712715	0.759832	GRCh37
9549	17	46018937	ENST00000434554	PNPO-202	ADHD	Brain. DLPFC (PEC) transcripts	-1.1782	0.238718	0.729157	1	ENSG00000108439	PNPO	-0.0426949	0.028082	0.0300986	8.25551e-07	5.01025e-06	23	24	24	mRNA	Brain: DLPFC (PEC) transcripts :: Homogenate :: Transcripts :: EpiXcan	0.727296	0.774109	GRCh37
9550	17	46018937	ENST00000225573	PNPO-201	ADHD	Brain. DLPFC (PEC) transcripts	1.31521	0.18844	0.67779	1	ENSG00000108439	PNPO	0.0318571	0.083513	0.117566	1.35139e-23	2.34086e-22	21	21	21	mRNA	Brain: DLPFC (PEC) transcripts :: Homogenate :: Transcripts :: EpiXcan	0.677569	0.730004	GRCh37
9551	17	46048407	ENST00000338399	CDK5RAP3-201	ADHD	Brain. DLPFC (PEC) transcripts	-2.41167	0.0158796	0.276894	1	ENSG00000108465	CDK5RAP3	-0.133459	0.0152067	0.0148138	0.000580802	0.00253309	39	39	39	mRNA	Brain: DLPFC (PEC) transcripts :: Homogenate :: Transcripts :: EpiXcan	0.284018	0.31778	GRCh37
9552	17	46048470	ENST00000584063	CDK5RAP3-231	ADHD	Brain. DLPFC (PEC) transcripts	-1.90119	0.0572772	0.457291	1	ENSG00000108465	CDK5RAP3	-0.0741484	0.0253411	0.0176088	0.000175737	0.000819758	31	33	33	aberrant_processed_transcript	Brain: DLPFC (PEC) transcripts :: Homogenate :: Transcripts :: EpiXcan	0.460533	0.511884	GRCh37
9553	17	46048488	ENST00000578018	CDK5RAP3-206	ADHD	Brain. DLPFC (PEC) transcripts	0.209048	0.83441	0.967127	1	ENSG00000108465	CDK5RAP3	0.00837113	0.0275456	0.0418614	4.07037e-09	3.05212e-08	9	9	9	mRNA	Brain: DLPFC (PEC) transcripts :: Homogenate :: Transcripts :: EpiXcan	0.967831	0.974316	GRCh37
9554	17	46048491	ENST00000585163	CDK5RAP3-237	ADHD	Brain. DLPFC (PEC) transcripts	-2.43054	0.0150763	0.269887	1	ENSG00000108465	CDK5RAP3	-0.0680281	0.0584658	0.0747783	3.74349e-15	4.27528e-14	29	32	32	aberrant_processed_transcript	Brain: DLPFC (PEC) transcripts :: Homogenate :: Transcripts :: EpiXcan	0.276006	0.311243	GRCh37
9555	17	46058473	ENST00000578996	CDK5RAP3-211	ADHD	Brain. DLPFC (PEC) transcripts	-0.859717	0.389945	0.82578	1	ENSG00000108465	CDK5RAP3	-0.0801576	0.00503596	0.012728	0.00148098	0.00613506	9	9	9	aberrant_processed_transcript	Brain: DLPFC (PEC) transcripts :: Homogenate :: Transcripts :: EpiXcan	0.826172	0.857987	GRCh37
9556	17	46109012	ENST00000579263	COPZ2-201	ADHD	Brain. DLPFC (PEC) transcripts	-0.403793	0.686365	0.931594	1	ENSG00000005243	COPZ2	-0.0171619	0.0126099	0.0169912	0.000240077	0.00110093	19	19	19	mRNA	Brain: DLPFC (PEC) transcripts :: Homogenate :: Transcripts :: EpiXcan	0.932741	0.946289	GRCh37
9557	17	46125725	ENST00000585291	NFE2L1-222	ADHD	Brain. DLPFC (PEC) transcripts	-0.303014	0.761879	0.950032	1	ENSG00000082641	NFE2L1	-0.0110152	0.0363597	0.0470973	5.92882e-10	4.7616e-09	13	14	14	mRNA	Brain: DLPFC (PEC) transcripts :: Homogenate :: Transcripts :: EpiXcan	0.953176	0.96067	GRCh37
9558	17	46132072	ENST00000536222	NFE2L1-204	ADHD	Brain. DLPFC (PEC) transcripts	1.03662	0.299911	0.774714	1	ENSG00000082641	NFE2L1	0.0646352	0.0109393	0.0299193	9.6989e-07	5.84183e-06	6	6	6	mRNA	Brain: DLPFC (PEC) transcripts :: Homogenate :: Transcripts :: EpiXcan	0.772203	0.812931	GRCh37
9559	17	46147414	ENST00000225603	CBX1-201	ADHD	Brain. DLPFC (PEC) transcripts	-1.2526	0.21035	0.701723	1	ENSG00000108468	CBX1	-0.0846956	0.00988537	0.0246266	9.11228e-06	4.95281e-05	20	20	20	mRNA	Brain: DLPFC (PEC) transcripts :: Homogenate :: Transcripts :: EpiXcan	0.701342	0.750646	GRCh37
9560	17	46184920	ENST00000393405	SNX11-202	ADHD	Brain. DLPFC (PEC) transcripts	0.0436181	0.965209	0.991051	1	ENSG00000002919	SNX11	0.00158369	0.0339759	0.0601583	2.11123e-12	2.02597e-11	6	6	6	mRNA	Brain: DLPFC (PEC) transcripts :: Homogenate :: Transcripts :: EpiXcan	0.991122	0.994626	GRCh37
9561	17	46908397	ENST00000416445	CALCOCO2-203	ADHD	Brain. DLPFC (PEC) transcripts	-0.252964	0.800296	0.959111	1	ENSG00000136436	CALCOCO2	-0.00376423	0.2109	0.256328	4.41332e-56	2.30014e-54	28	29	29	mRNA	Brain: DLPFC (PEC) transcripts :: Homogenate :: Transcripts :: EpiXcan	0.960981	0.967929	GRCh37
9562	17	46952222	ENST00000508743	SUMO2P17-202	ADHD	Brain. DLPFC (PEC) transcripts	-0.88262	0.377441	0.81969	1	ENSG00000248278	SUMO2P17	-0.0169724	0.117364	0.14572	6.78467e-30	1.51418e-28	33	33	33	processed_transcript	Brain: DLPFC (PEC) transcripts :: Homogenate :: Transcripts :: EpiXcan	0.819378	0.852492	GRCh37
9563	17	46970179	ENST00000393366	ATP5G1-202	ADHD	Brain. DLPFC (PEC) transcripts	1.07812	0.280979	0.759918	1	ENSG00000159199	ATP5G1	0.013002	0.348076	0.43255	4.42157e-108	7.83511e-106	19	19	19	mRNA	Brain: DLPFC (PEC) transcripts :: Homogenate :: Transcripts :: EpiXcan	0.758493	0.801914	GRCh37
9564	17	46985731	ENST00000360943	UBE2Z-201	ADHD	Brain. DLPFC (PEC) transcripts	-0.358216	0.720182	0.939464	1	ENSG00000159202	UBE2Z	-0.00619175	0.134306	0.175325	2.13946e-36	6.10297e-35	28	28	28	mRNA	Brain: DLPFC (PEC) transcripts :: Homogenate :: Transcripts :: EpiXcan	0.940924	0.952638	GRCh37
9565	17	46988052	ENST00000504684	UBE2Z-202	ADHD	Brain. DLPFC (PEC) transcripts	1.48761	0.136854	0.613268	1	ENSG00000159202	UBE2Z	0.0778247	0.0190426	0.0397567	1.05427e-08	7.64959e-08	9	9	9	NMD_transcript_variant	Brain: DLPFC (PEC) transcripts :: Homogenate :: Transcripts :: EpiXcan	0.611375	0.668548	GRCh37
9566	17	47006678	ENST00000502492	SNF8-202	ADHD	Brain. DLPFC (PEC) transcripts	1.40283	0.160666	0.643224	1	ENSG00000159210	SNF8	0.0324094	0.0943257	0.148294	3.76985e-30	8.49904e-29	12	14	14	mRNA	Brain: DLPFC (PEC) transcripts :: Homogenate :: Transcripts :: EpiXcan	0.641735	0.698316	GRCh37
9567	17	47007736	ENST00000290330	SNF8-201	ADHD	Brain. DLPFC (PEC) transcripts	0.657136	0.511094	0.88082	1	ENSG00000159210	SNF8	0.0261979	0.0332014	0.0559317	1.021e-11	9.33554e-11	18	18	18	mRNA	Brain: DLPFC (PEC) transcripts :: Homogenate :: Transcripts :: EpiXcan	0.882386	0.903394	GRCh37
9568	17	47007743	ENST00000514089	SNF8-212	ADHD	Brain. DLPFC (PEC) transcripts	-0.817682	0.413539	0.838496	1	ENSG00000159210	SNF8	-0.031142	0.0298773	0.0657224	1.79763e-13	1.84877e-12	18	18	18	processed_transcript	Brain: DLPFC (PEC) transcripts :: Homogenate :: Transcripts :: EpiXcan	0.838675	0.868874	GRCh37
9569	17	47007750	ENST00000515572	SNF8-215	ADHD	Brain. DLPFC (PEC) transcripts	0.903452	0.366286	0.815165	1	ENSG00000159210	SNF8	0.0175558	0.113898	0.157905	3.92988e-32	9.54995e-31	29	29	29	aberrant_processed_transcript	Brain: DLPFC (PEC) transcripts :: Homogenate :: Transcripts :: EpiXcan	0.815844	0.846798	GRCh37
9570	17	47007752	ENST00000504000	SNF8-203	ADHD	Brain. DLPFC (PEC) transcripts	2.36005	0.0182727	0.293881	1	ENSG00000159210	SNF8	0.0720972	0.0506832	0.0649351	2.56984e-13	2.61623e-12	23	24	24	aberrant_processed_transcript	Brain: DLPFC (PEC) transcripts :: Homogenate :: Transcripts :: EpiXcan	0.302033	0.336042	GRCh37
9571	17	47013065	ENST00000512243	SNF8-211	ADHD	Brain. DLPFC (PEC) transcripts	-1.17421	0.240312	0.730633	1	ENSG00000159210	SNF8	-0.0486673	0.0285089	0.0408992	9.43521e-09	6.86684e-08	32	34	34	aberrant_processed_transcript	Brain: DLPFC (PEC) transcripts :: Homogenate :: Transcripts :: EpiXcan	0.728979	0.775085	GRCh37
9572	17	47366568	ENST00000513488	ZNF652-204	ADHD	Brain. DLPFC (PEC) transcripts	-1.44196	0.149315	0.630083	1	ENSG00000198740	ZNF652	-0.0846495	0.0124617	0.0199891	6.61312e-05	0.000324903	11	12	12	processed_transcript	Brain: DLPFC (PEC) transcripts :: Homogenate :: Transcripts :: EpiXcan	0.629743	0.685239	GRCh37
9573	17	47366570	ENST00000508237	ZNF652-203	ADHD	Brain. DLPFC (PEC) transcripts	1.29901	0.193941	0.684625	1	ENSG00000198740	ZNF652	0.0523166	0.0307173	0.0420636	5.56682e-09	4.13607e-08	21	23	23	NMD_transcript_variant	Brain: DLPFC (PEC) transcripts :: Homogenate :: Transcripts :: EpiXcan	0.684674	0.735735	GRCh37
9574	17	47572655	ENST00000172229	NGFR-201	ADHD	Brain. DLPFC (PEC) transcripts	1.67143	0.0946362	0.544581	1	ENSG00000064300	NGFR	0.0883384	0.0185725	0.0209724	3.93528e-05	0.000198627	16	19	19	mRNA	Brain: DLPFC (PEC) transcripts :: Homogenate :: Transcripts :: EpiXcan	0.543336	0.599857	GRCh37
9575	17	47655996	ENST00000570453	NXPH3-203	ADHD	Brain. DLPFC (PEC) transcripts	0.431368	0.666201	0.925877	1	ENSG00000182575	NXPH3	0.0254746	0.0206539	0.0155972	0.000423787	0.0018857	31	35	35	aberrant_processed_transcript	Brain: DLPFC (PEC) transcripts :: Homogenate :: Transcripts :: EpiXcan	0.927098	0.941975	GRCh37
9576	17	48127713	ENST00000499842	PICART1-201	ADHD	Brain. DLPFC (PEC) transcripts	-0.849538	0.395582	0.829573	1	ENSG00000246640	RP11-1094H24.4	-0.0444262	0.0160175	0.0151312	0.000490712	0.0021622	13	16	16	lincRNA	Brain: DLPFC (PEC) transcripts :: Homogenate :: Transcripts :: EpiXcan	0.830504	0.860979	GRCh37
9577	17	48133474	ENST00000320031	ITGA3-202	ADHD	Brain. DLPFC (PEC) transcripts	0.172899	0.862731	0.972065	1	ENSG00000005884	ITGA3	0.00937083	0.0162006	0.0302607	7.99863e-07	4.85968e-06	5	6	6	mRNA	Brain: DLPFC (PEC) transcripts :: Homogenate :: Transcripts :: EpiXcan	0.971484	0.979261	GRCh37
9578	17	48163693	ENST00000506437	ITGA3-208	ADHD	Brain. DLPFC (PEC) transcripts	1.90669	0.056561	0.456558	1	ENSG00000005884	ITGA3	0.0589348	0.0566315	0.0768949	1.30017e-15	1.5272e-14	39	47	47	aberrant_processed_transcript	Brain: DLPFC (PEC) transcripts :: Homogenate :: Transcripts :: EpiXcan	0.459222	0.509696	GRCh37
9579	17	48172751	ENST00000505897	PDK2-206	ADHD	Brain. DLPFC (PEC) transcripts	0.901093	0.367539	0.815253	1	ENSG00000005882	PDK2	0.0453787	0.0291207	0.0353044	8.2272e-08	5.50516e-07	36	44	44	aberrant_processed_transcript	Brain: DLPFC (PEC) transcripts :: Homogenate :: Transcripts :: EpiXcan	0.816005	0.847195	GRCh37
9580	17	48173059	ENST00000505440	PDK2-205	ADHD	Brain. DLPFC (PEC) transcripts	-0.0401365	0.967984	0.991676	1	ENSG00000005882	PDK2	-0.00123595	0.0523146	0.10415	7.02448e-21	1.0792e-19	7	7	7	mRNA	Brain: DLPFC (PEC) transcripts :: Homogenate :: Transcripts :: EpiXcan	0.991802	0.994952	GRCh37
9581	17	48183805	ENST00000503076	PDK2-202	ADHD	Brain. DLPFC (PEC) transcripts	-0.103593	0.917493	0.98094	1	ENSG00000005882	PDK2	-0.00201276	0.0681565	0.11573	2.09314e-23	3.59059e-22	10	12	12	aberrant_processed_transcript	Brain: DLPFC (PEC) transcripts :: Homogenate :: Transcripts :: EpiXcan	0.980438	0.987887	GRCh37
9582	17	48243366	ENST00000262018	SGCA-201	ADHD	Brain. DLPFC (PEC) transcripts	-0.376349	0.706657	0.935936	1	ENSG00000108823	SGCA	-0.0122317	0.0326386	0.0484936	2.58011e-10	2.13048e-09	11	11	11	mRNA	Brain: DLPFC (PEC) transcripts :: Homogenate :: Transcripts :: EpiXcan	0.937122	0.950013	GRCh37
9583	17	48445226	ENST00000508200	MRPL27-205	ADHD	Brain. DLPFC (PEC) transcripts	0.47907	0.631889	0.917477	1	ENSG00000108826	MRPL27	0.0180264	0.0313252	0.0680092	6.17755e-14	6.55101e-13	8	8	8	mRNA	Brain: DLPFC (PEC) transcripts :: Homogenate :: Transcripts :: EpiXcan	0.919555	0.934418	GRCh37
9584	17	48445228	ENST00000225969	MRPL27-201	ADHD	Brain. DLPFC (PEC) transcripts	0.290766	0.77123	0.953659	1	ENSG00000108826	MRPL27	0.00751398	0.0889013	0.116466	2.08244e-23	3.57362e-22	20	31	31	mRNA	Brain: DLPFC (PEC) transcripts :: Homogenate :: Transcripts :: EpiXcan	0.956978	0.96254	GRCh37
9585	17	48445229	ENST00000442592	MRPL27-202	ADHD	Brain. DLPFC (PEC) transcripts	0.269701	0.78739	0.957005	1	ENSG00000108826	MRPL27	0.00314571	0.315196	0.394586	9.89186e-96	1.33196e-93	10	12	12	mRNA	Brain: DLPFC (PEC) transcripts :: Homogenate :: Transcripts :: EpiXcan	0.959654	0.965298	GRCh37
9586	17	48541905	ENST00000509806	ACSF2-216	ADHD	Brain. DLPFC (PEC) transcripts	0.481953	0.62984	0.916531	1	ENSG00000167107	ACSF2	0.0398365	0.00617914	0.0233653	1.56737e-05	8.29675e-05	6	6	6	processed_transcript	Brain: DLPFC (PEC) transcripts :: Homogenate :: Transcripts :: EpiXcan	0.918641	0.934126	GRCh37
9587	17	48545690	ENST00000511288	ACSF2-220	ADHD	Brain. DLPFC (PEC) transcripts	0.312597	0.754587	0.947909	1	ENSG00000167107	ACSF2	0.00723848	0.0864466	0.115425	2.34523e-23	4.01527e-22	24	29	29	aberrant_processed_transcript	Brain: DLPFC (PEC) transcripts :: Homogenate :: Transcripts :: EpiXcan	0.95102	0.959015	GRCh37
9588	17	48551186	ENST00000507792	ACSF2-213	ADHD	Brain. DLPFC (PEC) transcripts	-0.210232	0.833487	0.966915	1	ENSG00000167107	ACSF2	-0.0136195	0.0527477	0.0487388	2.75732e-10	2.2713e-09	47	59	59	aberrant_processed_transcript	Brain: DLPFC (PEC) transcripts :: Homogenate :: Transcripts :: EpiXcan	0.967766	0.974231	GRCh37
9589	17	48541859	ENST00000508540	CHAD-203	ADHD	Brain. DLPFC (PEC) transcripts	0.465176	0.641806	0.920065	1	ENSG00000136457	CHAD	0.0158696	0.0386298	0.0390582	1.80539e-08	1.2844e-07	21	28	28	mRNA	Brain: DLPFC (PEC) transcripts :: Homogenate :: Transcripts :: EpiXcan	0.922237	0.937019	GRCh37
9590	17	48556161	ENST00000258955	RSAD1-201	ADHD	Brain. DLPFC (PEC) transcripts	0.167759	0.866773	0.972601	1	ENSG00000136444	RSAD1	0.00396532	0.0894539	0.148164	5.88686e-30	1.31779e-28	17	18	18	mRNA	Brain: DLPFC (PEC) transcripts :: Homogenate :: Transcripts :: EpiXcan	0.972045	0.979799	GRCh37
9591	17	48559725	ENST00000509398	RSAD1-205	ADHD	Brain. DLPFC (PEC) transcripts	0.753644	0.451063	0.85581	1	ENSG00000136444	RSAD1	0.0539417	0.0102467	0.0174857	0.000185521	0.000862943	13	18	18	aberrant_processed_transcript	Brain: DLPFC (PEC) transcripts :: Homogenate :: Transcripts :: EpiXcan	0.856238	0.883199	GRCh37
9592	17	48561390	ENST00000513650	RSAD1-207	ADHD	Brain. DLPFC (PEC) transcripts	-0.0228727	0.981752	0.995272	1	ENSG00000136444	RSAD1	0.00129925	0.0067523	0.0139774	0.000879058	0.00375225	10	11	11	aberrant_processed_transcript	Brain: DLPFC (PEC) transcripts :: Homogenate :: Transcripts :: EpiXcan	0.995268	0.997089	GRCh37
9593	17	48585745	ENST00000323776	MYCBPAP-201	ADHD	Brain. DLPFC (PEC) transcripts	0.110129	0.912307	0.980265	1	ENSG00000136449	MYCBPAP	0.0105353	0.00968794	0.0152872	0.000487712	0.00214995	5	6	6	mRNA	Brain: DLPFC (PEC) transcripts :: Homogenate :: Transcripts :: EpiXcan	0.98011	0.987148	GRCh37
9594	17	48614660	ENST00000509260	AC021491.2-202	ADHD	Brain. DLPFC (PEC) transcripts	0.239093	0.811033	0.961833	1	ENSG00000250286	RP11-94C24.8	0.0130218	0.0153088	0.0212428	3.93841e-05	0.000198762	15	16	16	aberrant_processed_transcript	Brain: DLPFC (PEC) transcripts :: Homogenate :: Transcripts :: EpiXcan	0.963252	0.970075	GRCh37
9595	17	48624450	ENST00000006658	SPATA20-201	ADHD	Brain. DLPFC (PEC) transcripts	0.808984	0.418524	0.840859	1	ENSG00000006282	SPATA20	0.00824082	0.365776	0.423099	5.09108e-106	8.67452e-104	29	31	31	mRNA	Brain: DLPFC (PEC) transcripts :: Homogenate :: Transcripts :: EpiXcan	0.841163	0.870628	GRCh37
9596	17	48624487	ENST00000356488	SPATA20-202	ADHD	Brain. DLPFC (PEC) transcripts	0.428584	0.668226	0.926768	1	ENSG00000006282	SPATA20	0.0269645	0.0109399	0.0269056	3.62437e-06	2.05756e-05	5	5	5	mRNA	Brain: DLPFC (PEC) transcripts :: Homogenate :: Transcripts :: EpiXcan	0.928063	0.942543	GRCh37
9597	17	48625374	ENST00000503063	SPATA20-204	ADHD	Brain. DLPFC (PEC) transcripts	0.527832	0.597616	0.90899	1	ENSG00000006282	SPATA20	0.0321737	0.0131069	0.0265753	4.15256e-06	2.34046e-05	7	8	8	aberrant_processed_transcript	Brain: DLPFC (PEC) transcripts :: Homogenate :: Transcripts :: EpiXcan	0.911893	0.926826	GRCh37
9598	17	48627573	ENST00000515619	SPATA20-225	ADHD	Brain. DLPFC (PEC) transcripts	0.524793	0.599727	0.909526	1	ENSG00000006282	SPATA20	0.0420593	0.00703117	0.01703	0.000226049	0.00104102	7	9	9	aberrant_processed_transcript	Brain: DLPFC (PEC) transcripts :: Homogenate :: Transcripts :: EpiXcan	0.912145	0.92726	GRCh37
9599	17	48627761	ENST00000513618	SPATA20-223	ADHD	Brain. DLPFC (PEC) transcripts	-0.483596	0.628673	0.916119	1	ENSG00000006282	SPATA20	-0.0281162	0.0142236	0.018297	0.000128595	0.000610266	16	22	22	aberrant_processed_transcript	Brain: DLPFC (PEC) transcripts :: Homogenate :: Transcripts :: EpiXcan	0.918171	0.933744	GRCh37
9600	17	48770551	ENST00000285243	ANKRD40-201	ADHD	Brain. DLPFC (PEC) transcripts	-0.0454933	0.963714	0.99075	1	ENSG00000154945	ANKRD40	-0.00104621	0.0817673	0.129217	3.20003e-26	6.21494e-25	9	9	9	mRNA	Brain: DLPFC (PEC) transcripts :: Homogenate :: Transcripts :: EpiXcan	0.990792	0.994438	GRCh37
9601	17	48796960	ENST00000393227	LUC7L3-202	ADHD	Brain. DLPFC (PEC) transcripts	-0.0304238	0.975729	0.99349	1	ENSG00000108848	LUC7L3	-0.000226365	0.0213448	0.0408928	8.42933e-09	6.16109e-08	24	26	26	mRNA	Brain: DLPFC (PEC) transcripts :: Homogenate :: Transcripts :: EpiXcan	0.993436	0.996017	GRCh37
9602	17	48796990	ENST00000505619	LUC7L3-207	ADHD	Brain. DLPFC (PEC) transcripts	0.1582	0.874299	0.974444	1	ENSG00000108848	LUC7L3	0.00878474	0.0156034	0.0264079	4.38521e-06	2.46469e-05	10	11	11	mRNA	Brain: DLPFC (PEC) transcripts :: Homogenate :: Transcripts :: EpiXcan	0.974338	0.980956	GRCh37
9603	17	48813996	ENST00000513025	LUC7L3-221	ADHD	Brain. DLPFC (PEC) transcripts	1.32027	0.186745	0.675282	1	ENSG00000108848	LUC7L3	0.132334	0.00436112	0.0158112	0.000367601	0.00164852	9	9	9	mRNA	Brain: DLPFC (PEC) transcripts :: Homogenate :: Transcripts :: EpiXcan	0.675206	0.727909	GRCh37
9604	17	48912771	ENST00000311378	WFIKKN2-201	ADHD	Brain. DLPFC (PEC) transcripts	0.0300824	0.976001	0.993564	1	ENSG00000173714	WFIKKN2	0.00655365	0.00646322	0.0148568	0.000573511	0.00250301	10	10	10	mRNA	Brain: DLPFC (PEC) transcripts :: Homogenate :: Transcripts :: EpiXcan	0.99344	0.996042	GRCh37
9605	17	48940730	ENST00000509385	TOB1-203	ADHD	Brain. DLPFC (PEC) transcripts	0.314371	0.753239	0.947678	1	ENSG00000141232	TOB1	0.0205656	0.00493886	0.0200978	6.40323e-05	0.000315115	18	21	21	processed_transcript	Brain: DLPFC (PEC) transcripts :: Homogenate :: Transcripts :: EpiXcan	0.950864	0.958918	GRCh37
9606	17	48944040	ENST00000416263	TOB1-AS1-201	ADHD	Brain. DLPFC (PEC) transcripts	-0.133707	0.893634	0.977238	1	ENSG00000229980	TOB1-AS1	-0.00238464	0.12118	0.164883	1.4371e-33	3.70249e-32	16	20	20	transcript	Brain: DLPFC (PEC) transcripts :: Homogenate :: Transcripts :: EpiXcan	0.977415	0.9841	GRCh37
9607	17	48944120	ENST00000523470	TOB1-AS1-204	ADHD	Brain. DLPFC (PEC) transcripts	-1.4217	0.155114	0.63741	1	ENSG00000229980	TOB1-AS1	-0.0743041	0.0155597	0.0212965	3.74071e-05	0.000189432	20	20	20	transcript	Brain: DLPFC (PEC) transcripts :: Homogenate :: Transcripts :: EpiXcan	0.635126	0.691804	GRCh37
9608	17	48986998	ENST00000573301	AC005920.4-201	ADHD	Brain. DLPFC (PEC) transcripts	-1.096	0.273079	0.753754	1	ENSG00000262006	RP11-700H6.4	-0.0845797	0.00658015	0.0102756	0.00410379	0.0160084	11	13	13	lincRNA	Brain: DLPFC (PEC) transcripts :: Homogenate :: Transcripts :: EpiXcan	0.75234	0.796251	GRCh37
9609	17	49039535	ENST00000262013	SPAG9-201	ADHD	Brain. DLPFC (PEC) transcripts	0.105174	0.916238	0.980515	1	ENSG00000008294	SPAG9	0.00887632	0.00787734	0.0153937	0.000469573	0.00207484	6	7	7	mRNA	Brain: DLPFC (PEC) transcripts :: Homogenate :: Transcripts :: EpiXcan	0.980243	0.987698	GRCh37
9610	17	49053961	ENST00000511312	SPAG9-211	ADHD	Brain. DLPFC (PEC) transcripts	-0.00111602	0.99911	0.99966	1	ENSG00000008294	SPAG9	-0.00128619	0.0212863	0.0312389	5.21187e-07	3.23012e-06	12	12	12	aberrant_processed_transcript	Brain: DLPFC (PEC) transcripts :: Homogenate :: Transcripts :: EpiXcan	0.999636	0.999948	GRCh37
9611	17	49073590	ENST00000513827	SPAG9-216	ADHD	Brain. DLPFC (PEC) transcripts	-0.51955	0.603377	0.91058	1	ENSG00000008294	SPAG9	-0.034303	0.0128347	0.0109281	0.00330132	0.0130621	18	18	18	aberrant_processed_transcript	Brain: DLPFC (PEC) transcripts :: Homogenate :: Transcripts :: EpiXcan	0.913305	0.928245	GRCh37
9612	17	49230897	ENST00000393196	NME1-203	ADHD	Brain. DLPFC (PEC) transcripts	-0.398125	0.690538	0.932299	1	ENSG00000239672	NME1	-0.0065668	0.15887	0.244466	4.15744e-52	1.9387e-50	22	24	24	mRNA	Brain: DLPFC (PEC) transcripts :: Homogenate :: Transcripts :: EpiXcan	0.933685	0.94717	GRCh37
9613	17	49230937	ENST00000336097	NME1-202	ADHD	Brain. DLPFC (PEC) transcripts	-0.127383	0.898637	0.977977	1	ENSG00000239672	NME1	-0.00349201	0.0531947	0.0972915	9.4642e-20	1.37691e-18	9	10	10	mRNA	Brain: DLPFC (PEC) transcripts :: Homogenate :: Transcripts :: EpiXcan	0.977924	0.98489	GRCh37
9614	17	49230942	ENST00000511355	NME1-209	ADHD	Brain. DLPFC (PEC) transcripts	-0.725124	0.468376	0.862618	1	ENSG00000239672	NME1	-0.0408506	0.0131681	0.0385384	2.11824e-08	1.49879e-07	8	8	8	mRNA	Brain: DLPFC (PEC) transcripts :: Homogenate :: Transcripts :: EpiXcan	0.86296	0.889332	GRCh37
9615	17	49242796	ENST00000514264	NME2-207	ADHD	Brain. DLPFC (PEC) transcripts	0.252488	0.800664	0.959111	1	ENSG00000243678	NME1-NME2	0.00867929	0.0368857	0.054567	2.5603e-11	2.27939e-10	8	9	9	mRNA	Brain: DLPFC (PEC) transcripts :: Homogenate :: Transcripts :: EpiXcan	0.960981	0.967929	GRCh37
9616	17	49243176	ENST00000513177	NME2-206	ADHD	Brain. DLPFC (PEC) transcripts	0.296315	0.766989	0.952315	1	ENSG00000243678	NME1-NME2	0.00846255	0.0539619	0.100402	4.16096e-20	6.16394e-19	7	7	7	mRNA	Brain: DLPFC (PEC) transcripts :: Homogenate :: Transcripts :: EpiXcan	0.955779	0.96186	GRCh37
9617	17	49243639	ENST00000512737	NME2-205	ADHD	Brain. DLPFC (PEC) transcripts	0.110405	0.912088	0.980265	1	ENSG00000243678	NME1-NME2	0.000793175	0.557075	0.620875	5.69733e-204	8.70327e-201	57	67	67	mRNA	Brain: DLPFC (PEC) transcripts :: Homogenate :: Transcripts :: EpiXcan	0.98011	0.987114	GRCh37
9618	17	49243779	ENST00000503064	NME2-204	ADHD	Brain. DLPFC (PEC) transcripts	-0.0620443	0.950528	0.98794	1	ENSG00000243678	NME1-NME2	-0.000683861	0.26355	0.368417	4.70563e-87	5.2842e-85	15	19	19	mRNA	Brain: DLPFC (PEC) transcripts :: Homogenate :: Transcripts :: EpiXcan	0.987552	0.99264	GRCh37
9619	17	49230951	ENST00000393193	NME1-NME2-202	ADHD	Brain. DLPFC (PEC) transcripts	-0.589842	0.555297	0.895584	1	ENSG00000011052	NME2	-0.00788609	0.270807	0.356183	2.10312e-83	2.15171e-81	21	21	21	mRNA	Brain: DLPFC (PEC) transcripts :: Homogenate :: Transcripts :: EpiXcan	0.89805	0.915963	GRCh37
9620	17	49337889	ENST00000225298	UTP18-201	ADHD	Brain. DLPFC (PEC) transcripts	0.189491	0.849708	0.970605	1	ENSG00000011260	UTP18	0.00184188	0.295172	0.376179	3.67255e-89	4.30982e-87	36	42	42	mRNA	Brain: DLPFC (PEC) transcripts :: Homogenate :: Transcripts :: EpiXcan	0.970639	0.977372	GRCh37
9621	17	49517014	ENST00000588341	LINC02073-201	ADHD	Brain. DLPFC (PEC) transcripts	0.53103	0.595398	0.908587	1	ENSG00000267452	RP11-1018N14.5	0.0127139	0.0803432	0.120806	1.69047e-24	3.04735e-23	34	39	39	lincRNA	Brain: DLPFC (PEC) transcripts :: Homogenate :: Transcripts :: EpiXcan	0.911757	0.92618	GRCh37
9622	17	49707674	ENST00000570565	CA10-204	ADHD	Brain. DLPFC (PEC) transcripts	-0.63701	0.524118	0.885991	1	ENSG00000154975	CA10	-0.0790915	0.00376965	0.0215532	3.50885e-05	0.000178261	12	14	14	mRNA	Brain: DLPFC (PEC) transcripts :: Homogenate :: Transcripts :: EpiXcan	0.888196	0.906836	GRCh37
9623	17	52978113	ENST00000445275	TOM1L1-202	ADHD	Brain. DLPFC (PEC) transcripts	-0.643523	0.519885	0.88428	1	ENSG00000141198	TOM1L1	-0.0285384	0.0220248	0.0266915	3.96002e-06	2.23864e-05	35	48	48	mRNA	Brain: DLPFC (PEC) transcripts :: Homogenate :: Transcripts :: EpiXcan	0.886616	0.905746	GRCh37
9624	17	52978195	ENST00000572405	TOM1L1-213	ADHD	Brain. DLPFC (PEC) transcripts	0.168659	0.866065	0.972506	1	ENSG00000141198	TOM1L1	0.00683861	0.0264581	0.0514025	8.47809e-11	7.27593e-10	14	14	14	mRNA	Brain: DLPFC (PEC) transcripts :: Homogenate :: Transcripts :: EpiXcan	0.971984	0.979601	GRCh37
9625	17	52978218	ENST00000575333	TOM1L1-220	ADHD	Brain. DLPFC (PEC) transcripts	-1.06215	0.288167	0.765592	1	ENSG00000141198	TOM1L1	-0.0525015	0.01596	0.0203072	5.52155e-05	0.000273656	20	20	20	mRNA	Brain: DLPFC (PEC) transcripts :: Homogenate :: Transcripts :: EpiXcan	0.763985	0.806174	GRCh37
9626	17	53015938	ENST00000572905	TOM1L1-215	ADHD	Brain. DLPFC (PEC) transcripts	-0.0551873	0.955989	0.989043	1	ENSG00000141198	TOM1L1	-0.00139429	0.0667348	0.0914742	8.49789e-19	1.18347e-17	16	18	18	aberrant_processed_transcript	Brain: DLPFC (PEC) transcripts :: Homogenate :: Transcripts :: EpiXcan	0.988597	0.993406	GRCh37
9627	17	53029263	ENST00000576370	COX11-209	ADHD	Brain. DLPFC (PEC) transcripts	0.435593	0.663132	0.925553	1	ENSG00000166260	COX11	0.0271749	0.0111371	0.0310615	5.14179e-07	3.18935e-06	10	11	11	NMD_transcript_variant	Brain: DLPFC (PEC) transcripts :: Homogenate :: Transcripts :: EpiXcan	0.926985	0.941399	GRCh37
9628	17	53029267	ENST00000572088	COX11-203	ADHD	Brain. DLPFC (PEC) transcripts	-0.145553	0.884274	0.976092	1	ENSG00000166260	COX11	-0.00771911	0.0157352	0.0314387	5.11587e-07	3.17417e-06	12	14	14	aberrant_processed_transcript	Brain: DLPFC (PEC) transcripts :: Homogenate :: Transcripts :: EpiXcan	0.976202	0.98252	GRCh37
9629	17	53029270	ENST00000572558	COX11-204	ADHD	Brain. DLPFC (PEC) transcripts	-0.394604	0.693135	0.933151	1	ENSG00000166260	COX11	-0.013411	0.0226425	0.0254219	6.63148e-06	3.65509e-05	39	42	42	NMD_transcript_variant	Brain: DLPFC (PEC) transcripts :: Homogenate :: Transcripts :: EpiXcan	0.934322	0.947815	GRCh37
9630	17	53038567	ENST00000299335	COX11-201	ADHD	Brain. DLPFC (PEC) transcripts	0.835729	0.403307	0.833801	1	ENSG00000166260	COX11	0.0399259	0.0187734	0.0297046	1.03228e-06	6.19947e-06	12	13	13	mRNA	Brain: DLPFC (PEC) transcripts :: Homogenate :: Transcripts :: EpiXcan	0.834072	0.864255	GRCh37
9631	17	53040264	ENST00000571584	COX11-202	ADHD	Brain. DLPFC (PEC) transcripts	-0.0275485	0.978022	0.994145	1	ENSG00000166260	COX11	-0.00157185	0.0830665	0.126449	2.17121e-25	4.08085e-24	15	16	16	mRNA	Brain: DLPFC (PEC) transcripts :: Homogenate :: Transcripts :: EpiXcan	0.993993	0.996365	GRCh37
9632	17	53046126	ENST00000376352	STXBP4-201	ADHD	Brain. DLPFC (PEC) transcripts	-0.106682	0.915041	0.980515	1	ENSG00000166263	STXBP4	-0.00121091	0.25927	0.320108	5.05071e-73	4.07929e-71	41	45	45	mRNA	Brain: DLPFC (PEC) transcripts :: Homogenate :: Transcripts :: EpiXcan	0.980243	0.987638	GRCh37
9633	17	53046156	ENST00000398391	STXBP4-202	ADHD	Brain. DLPFC (PEC) transcripts	0.0914097	0.927167	0.981832	1	ENSG00000166263	STXBP4	0.00164854	0.133183	0.190011	2.82125e-39	8.8296e-38	9	9	9	mRNA	Brain: DLPFC (PEC) transcripts :: Homogenate :: Transcripts :: EpiXcan	0.98088	0.989074	GRCh37
9634	17	53246184	ENST00000565472	CTC-462L7.1-001	ADHD	Brain. DLPFC (PEC) transcripts	-0.451465	0.651654	0.923284	1	ENSG00000261589	CTC-462L7.1	-0.0211122	0.0183903	0.0412191	6.28202e-09	4.64331e-08	3	3	3	lincRNA	Brain: DLPFC (PEC) transcripts :: Homogenate :: Transcripts :: EpiXcan	0.925035	0.938949	GRCh37
9635	17	53342373	ENST00000226067	HLF-201	ADHD	Brain. DLPFC (PEC) transcripts	-1.33019	0.183456	0.671454	1	ENSG00000108924	HLF	-0.0311693	0.0730535	0.0946156	5.24141e-19	7.37719e-18	39	48	48	mRNA	Brain: DLPFC (PEC) transcripts :: Homogenate :: Transcripts :: EpiXcan	0.671965	0.724151	GRCh37
9636	17	53344952	ENST00000575345	HLF-210	ADHD	Brain. DLPFC (PEC) transcripts	0.793216	0.427652	0.844994	1	ENSG00000108924	HLF	0.0313945	0.0238293	0.035049	1.09985e-07	7.27603e-07	25	31	31	mRNA	Brain: DLPFC (PEC) transcripts :: Homogenate :: Transcripts :: EpiXcan	0.845758	0.873834	GRCh37
9637	17	53469974	ENST00000262065	MMD-201	ADHD	Brain. DLPFC (PEC) transcripts	-1.55518	0.119903	0.589502	1	ENSG00000108960	MMD	-0.0185486	0.273621	0.341849	2.95537e-78	2.74187e-76	29	33	33	mRNA	Brain: DLPFC (PEC) transcripts :: Homogenate :: Transcripts :: EpiXcan	0.587876	0.64397	GRCh37
9638	17	53497453	ENST00000577038	MMD-203	ADHD	Brain. DLPFC (PEC) transcripts	1.00153	0.316571	0.784904	1	ENSG00000108960	MMD	0.0107825	0.371615	0.47052	9.31515e-123	2.17192e-120	14	14	14	processed_transcript	Brain: DLPFC (PEC) transcripts :: Homogenate :: Transcripts :: EpiXcan	0.783488	0.821936	GRCh37
9639	17	53828422	ENST00000576183	PCTP-207	ADHD	Brain. DLPFC (PEC) transcripts	-1.16125	0.245542	0.73651	1	ENSG00000141179	PCTP	-0.0747819	0.0130724	0.0211332	3.99089e-05	0.00020125	12	14	14	mRNA	Brain: DLPFC (PEC) transcripts :: Homogenate :: Transcripts :: EpiXcan	0.735249	0.779329	GRCh37
9640	17	53828455	ENST00000573500	PCTP-206	ADHD	Brain. DLPFC (PEC) transcripts	0.634041	0.526054	0.886624	1	ENSG00000141179	PCTP	0.0371198	0.0163452	0.037146	4.39258e-08	3.01766e-07	4	9	9	mRNA	Brain: DLPFC (PEC) transcripts :: Homogenate :: Transcripts :: EpiXcan	0.889145	0.907563	GRCh37
9641	17	53848538	ENST00000576221	PCTP-208	ADHD	Brain. DLPFC (PEC) transcripts	-1.30546	0.191735	0.682571	1	ENSG00000141179	PCTP	-0.0445128	0.0523655	0.102196	1.81465e-20	2.73528e-19	11	13	13	processed_transcript	Brain: DLPFC (PEC) transcripts :: Homogenate :: Transcripts :: EpiXcan	0.682532	0.733456	GRCh37
9642	17	54911460	ENST00000284061	DGKE-201	ADHD	Brain. DLPFC (PEC) transcripts	0.655127	0.512386	0.881405	1	ENSG00000153933	DGKE	0.0158887	0.0686693	0.110941	3.22541e-22	5.26483e-21	11	12	12	mRNA	Brain: DLPFC (PEC) transcripts :: Homogenate :: Transcripts :: EpiXcan	0.882923	0.903692	GRCh37
9643	17	54912327	ENST00000572944	DGKE-205	ADHD	Brain. DLPFC (PEC) transcripts	1.00555	0.314634	0.783731	1	ENSG00000153933	DGKE	0.0147119	0.186058	0.231699	5.68987e-49	2.43894e-47	30	31	31	mRNA	Brain: DLPFC (PEC) transcripts :: Homogenate :: Transcripts :: EpiXcan	0.782222	0.821144	GRCh37
9644	17	54946308	ENST00000576602	RP11-670E13.2-001	ADHD	Brain. DLPFC (PEC) transcripts	-1.11949	0.26293	0.747521	1	ENSG00000262951	RP11-670E13.2	-0.043309	0.0279964	0.0656468	2.09263e-13	2.14073e-12	7	7	7	lincRNA	Brain: DLPFC (PEC) transcripts :: Homogenate :: Transcripts :: EpiXcan	0.747137	0.790203	GRCh37
9645	17	54965270	ENST00000316881	TRIM25-201	ADHD	Brain. DLPFC (PEC) transcripts	0.128127	0.898049	0.97793	1	ENSG00000121060	TRIM25	0.00344905	0.0525058	0.105311	3.22918e-21	5.05135e-20	8	8	8	mRNA	Brain: DLPFC (PEC) transcripts :: Homogenate :: Transcripts :: EpiXcan	0.977923	0.984801	GRCh37
9646	17	55060110	ENST00000572877	AC004584.3-201	ADHD	Brain. DLPFC (PEC) transcripts	1.33202	0.182854	0.670816	1	ENSG00000263120	RP5-1107A17.4	0.101838	0.00833297	0.0194373	8.02392e-05	0.000390555	7	8	8	transcript	Brain: DLPFC (PEC) transcripts :: Homogenate :: Transcripts :: EpiXcan	0.671632	0.7235	GRCh37
9647	17	55155659	ENST00000576871	AC007114.1-201	ADHD	Brain. DLPFC (PEC) transcripts	-1.05725	0.290397	0.767975	1	ENSG00000263004	RP11-166P13.3	-0.0377022	0.0340122	0.0699791	2.99684e-14	3.23493e-13	7	8	8	lincRNA	Brain: DLPFC (PEC) transcripts :: Homogenate :: Transcripts :: EpiXcan	0.766169	0.807716	GRCh37
9648	17	55162551	ENST00000337714	AKAP1-202	ADHD	Brain. DLPFC (PEC) transcripts	-1.49454	0.135035	0.611373	1	ENSG00000121057	AKAP1	-0.039554	0.0647706	0.107193	1.54538e-21	2.44942e-20	6	9	9	mRNA	Brain: DLPFC (PEC) transcripts :: Homogenate :: Transcripts :: EpiXcan	0.610187	0.666006	GRCh37
9649	17	55163075	ENST00000571629	AKAP1-206	ADHD	Brain. DLPFC (PEC) transcripts	-1.57011	0.11639	0.582528	1	ENSG00000121057	AKAP1	-0.0495092	0.0489609	0.084653	4.76765e-17	6.06661e-16	9	10	10	mRNA	Brain: DLPFC (PEC) transcripts :: Homogenate :: Transcripts :: EpiXcan	0.581418	0.6377	GRCh37
9650	17	55163620	ENST00000574683	AKAP1-213	ADHD	Brain. DLPFC (PEC) transcripts	-2.16842	0.0301269	0.361247	1	ENSG00000121057	AKAP1	-0.0964657	0.0233225	0.0231857	1.53961e-05	8.15904e-05	24	35	35	mRNA	Brain: DLPFC (PEC) transcripts :: Homogenate :: Transcripts :: EpiXcan	0.36626	0.40689	GRCh37
9651	17	55333895	ENST00000284073	MSI2-201	ADHD	Brain. DLPFC (PEC) transcripts	0.285572	0.775206	0.954702	1	ENSG00000153944	MSI2	0.0146841	0.0149332	0.0129363	0.00135904	0.00566085	21	26	26	mRNA	Brain: DLPFC (PEC) transcripts :: Homogenate :: Transcripts :: EpiXcan	0.957938	0.963266	GRCh37
9652	17	55334104	ENST00000581523	MSI2-213	ADHD	Brain. DLPFC (PEC) transcripts	-0.953514	0.34033	0.801048	1	ENSG00000153944	MSI2	-0.0894819	0.00446002	0.0164085	0.000309569	0.00139925	12	13	13	processed_transcript	Brain: DLPFC (PEC) transcripts :: Homogenate :: Transcripts :: EpiXcan	0.801666	0.834049	GRCh37
9653	17	55938965	ENST00000584746	CUEDC1-212	ADHD	Brain. DLPFC (PEC) transcripts	0.0380481	0.969649	0.992066	1	ENSG00000180891	CUEDC1	0.00257935	0.0092815	0.0106949	0.00336482	0.013295	15	16	16	aberrant_processed_transcript	Brain: DLPFC (PEC) transcripts :: Homogenate :: Transcripts :: EpiXcan	0.992026	0.995252	GRCh37
9654	17	55940324	ENST00000578357	CUEDC1-208	ADHD	Brain. DLPFC (PEC) transcripts	-0.365888	0.714449	0.938188	1	ENSG00000180891	CUEDC1	-0.0123398	0.0455573	0.0784476	7.17488e-16	8.55242e-15	12	21	21	processed_transcript	Brain: DLPFC (PEC) transcripts :: Homogenate :: Transcripts :: EpiXcan	0.939431	0.951749	GRCh37
9655	17	56378592	ENST00000268893	TSPOAP1-201	ADHD	Brain. DLPFC (PEC) transcripts	1.61028	0.107337	0.566709	1	ENSG00000005379	BZRAP1	0.0920104	0.016798	0.0329949	2.32337e-07	1.49072e-06	14	20	20	mRNA	Brain: DLPFC (PEC) transcripts :: Homogenate :: Transcripts :: EpiXcan	0.56758	0.623002	GRCh37
9656	17	56382422	ENST00000580669	TSPOAP1-206	ADHD	Brain. DLPFC (PEC) transcripts	0.123727	0.901532	0.978341	1	ENSG00000005379	BZRAP1	0.00420767	0.0415289	0.0515732	8.21524e-11	7.05924e-10	23	23	23	mRNA	Brain: DLPFC (PEC) transcripts :: Homogenate :: Transcripts :: EpiXcan	0.978217	0.985319	GRCh37
9657	17	56384804	ENST00000578486	TSPOAP1-204	ADHD	Brain. DLPFC (PEC) transcripts	-0.342805	0.731745	0.942009	1	ENSG00000005379	BZRAP1	-0.0331307	0.00526384	0.0114294	0.00255346	0.0102598	4	4	4	aberrant_processed_transcript	Brain: DLPFC (PEC) transcripts :: Homogenate :: Transcripts :: EpiXcan	0.944881	0.954993	GRCh37
9658	17	56402811	ENST00000579527	TSPOAP1-AS1-203	ADHD	Brain. DLPFC (PEC) transcripts	0.610887	0.541274	0.891468	1	ENSG00000265148	BZRAP1-AS1	0.0387295	0.0129272	0.0401065	1.14507e-08	8.27996e-08	4	4	4	transcript	Brain: DLPFC (PEC) transcripts :: Homogenate :: Transcripts :: EpiXcan	0.894225	0.912157	GRCh37
9659	17	56406299	ENST00000580515	TSPOAP1-AS1-206	ADHD	Brain. DLPFC (PEC) transcripts	-0.705682	0.480386	0.868094	1	ENSG00000265148	BZRAP1-AS1	-0.049366	0.0108909	0.0134842	0.000965074	0.00410005	11	14	14	transcript	Brain: DLPFC (PEC) transcripts :: Homogenate :: Transcripts :: EpiXcan	0.869209	0.893289	GRCh37
9660	17	56406966	ENST00000580633	TSPOAP1-AS1-207	ADHD	Brain. DLPFC (PEC) transcripts	0.635703	0.52497	0.886316	1	ENSG00000265148	BZRAP1-AS1	0.021004	0.0480083	0.0706232	1.87544e-14	2.05219e-13	15	19	19	transcript	Brain: DLPFC (PEC) transcripts :: Homogenate :: Transcripts :: EpiXcan	0.888633	0.907276	GRCh37
9661	17	56414576	ENST00000578025	TSPOAP1-AS1-201	ADHD	Brain. DLPFC (PEC) transcripts	-0.592942	0.55322	0.895055	1	ENSG00000265148	BZRAP1-AS1	-0.0468172	0.00838373	0.0293956	9.93585e-07	5.97642e-06	3	3	3	transcript	Brain: DLPFC (PEC) transcripts :: Homogenate :: Transcripts :: EpiXcan	0.897639	0.915251	GRCh37
9662	17	56422539	ENST00000581166	SUPT4H1-205	ADHD	Brain. DLPFC (PEC) transcripts	0.44556	0.655915	0.924446	1	ENSG00000213246	SUPT4H1	0.0231692	0.0164028	0.0466132	7.3838e-10	5.87739e-09	4	4	4	NMD_transcript_variant	Brain: DLPFC (PEC) transcripts :: Homogenate :: Transcripts :: EpiXcan	0.926292	0.939884	GRCh37
9663	17	56422539	ENST00000225504	SUPT4H1-201	ADHD	Brain. DLPFC (PEC) transcripts	0.268462	0.788344	0.957132	1	ENSG00000213246	SUPT4H1	0.0045398	0.0988615	0.138039	6.82841e-28	1.41125e-26	29	31	31	mRNA	Brain: DLPFC (PEC) transcripts :: Homogenate :: Transcripts :: EpiXcan	0.959661	0.965441	GRCh37
9664	17	56423573	ENST00000580947	SUPT4H1-204	ADHD	Brain. DLPFC (PEC) transcripts	-0.673334	0.500735	0.875117	1	ENSG00000213246	SUPT4H1	-0.046953	0.00801575	0.0239303	1.20779e-05	6.47732e-05	3	4	4	mRNA	Brain: DLPFC (PEC) transcripts :: Homogenate :: Transcripts :: EpiXcan	0.876453	0.899865	GRCh37
9665	17	56597617	ENST00000583273	SEPT4-224	ADHD	Brain. DLPFC (PEC) transcripts	0.722113	0.470225	0.863446	1	ENSG00000108387	SEPT4	0.0376204	0.0167462	0.037972	2.46448e-08	1.73339e-07	9	13	13	aberrant_processed_transcript	Brain: DLPFC (PEC) transcripts :: Homogenate :: Transcripts :: EpiXcan	0.863741	0.890241	GRCh37
9666	17	56597617	ENST00000577440	SEPT4-207	ADHD	Brain. DLPFC (PEC) transcripts	-0.441295	0.659	0.924582	1	ENSG00000108387	SEPT4	-0.0142618	0.0481831	0.0811443	2.39102e-16	2.92525e-15	18	18	18	aberrant_processed_transcript	Brain: DLPFC (PEC) transcripts :: Homogenate :: Transcripts :: EpiXcan	0.926311	0.940819	GRCh37
9667	17	56599382	ENST00000581615	SEPT4-218	ADHD	Brain. DLPFC (PEC) transcripts	0.201751	0.840111	0.96847	1	ENSG00000108387	SEPT4	0.0247823	0.0065304	0.0190124	9.72309e-05	0.00046827	8	8	8	NMD_transcript_variant	Brain: DLPFC (PEC) transcripts :: Homogenate :: Transcripts :: EpiXcan	0.96903	0.97548	GRCh37
9668	17	56599412	ENST00000578131	SEPT4-209	ADHD	Brain. DLPFC (PEC) transcripts	1.13589	0.256002	0.743464	1	ENSG00000108387	SEPT4	0.0512009	0.0223926	0.0264357	3.99465e-06	2.25591e-05	15	18	18	NMD_transcript_variant	Brain: DLPFC (PEC) transcripts :: Homogenate :: Transcripts :: EpiXcan	0.74298	0.786143	GRCh37
9669	17	56634041	ENST00000349033	TEX14-202	ADHD	Brain. DLPFC (PEC) transcripts	0.212601	0.831638	0.966595	1	ENSG00000121101	TEX14	0.0104686	0.0205466	0.0431563	2.77787e-09	2.11263e-08	11	11	11	mRNA	Brain: DLPFC (PEC) transcripts :: Homogenate :: Transcripts :: EpiXcan	0.96753	0.973908	GRCh37
9670	17	56769934	ENST00000461271	RAD51C-205	ADHD	Brain. DLPFC (PEC) transcripts	0.989981	0.322184	0.789444	1	ENSG00000108384	RAD51C	0.027306	0.0551563	0.0795595	3.4653e-16	4.20242e-15	19	22	22	mRNA	Brain: DLPFC (PEC) transcripts :: Homogenate :: Transcripts :: EpiXcan	0.788391	0.824913	GRCh37
9671	17	56769934	ENST00000337432	RAD51C-201	ADHD	Brain. DLPFC (PEC) transcripts	0.776249	0.437602	0.849428	1	ENSG00000108384	RAD51C	0.00970376	0.244048	0.274526	1.3499e-60	7.94174e-59	30	34	34	mRNA	Brain: DLPFC (PEC) transcripts :: Homogenate :: Transcripts :: EpiXcan	0.849885	0.877532	GRCh37
9672	17	56769937	ENST00000487921	RAD51C-212	ADHD	Brain. DLPFC (PEC) transcripts	0.853907	0.393157	0.828383	1	ENSG00000108384	RAD51C	0.0337098	0.0271951	0.0440575	2.09125e-09	1.60826e-08	7	8	8	processed_transcript	Brain: DLPFC (PEC) transcripts :: Homogenate :: Transcripts :: EpiXcan	0.82913	0.859692	GRCh37
9673	17	56769967	ENST00000486827	RAD51C-210	ADHD	Brain. DLPFC (PEC) transcripts	0.798696	0.424467	0.843255	1	ENSG00000108384	RAD51C	0.00857778	0.343756	0.364025	2.58196e-85	2.76619e-83	46	58	58	NMD_transcript_variant	Brain: DLPFC (PEC) transcripts :: Homogenate :: Transcripts :: EpiXcan	0.843781	0.872655	GRCh37
9674	17	56787220	ENST00000584804	RAD51C-217	ADHD	Brain. DLPFC (PEC) transcripts	0.399942	0.689199	0.932299	1	ENSG00000108384	RAD51C	0.0164733	0.0317354	0.0411447	7.50709e-09	5.51522e-08	40	42	42	mRNA	Brain: DLPFC (PEC) transcripts :: Homogenate :: Transcripts :: EpiXcan	0.933685	0.94696	GRCh37
9675	17	57075563	ENST00000262294	TRIM37-201	ADHD	Brain. DLPFC (PEC) transcripts	-0.405727	0.684943	0.931058	1	ENSG00000108395	TRIM37	-0.0165936	0.0262688	0.054124	2.60215e-11	2.31456e-10	17	18	18	mRNA	Brain: DLPFC (PEC) transcripts :: Homogenate :: Transcripts :: EpiXcan	0.932317	0.945923	GRCh37
9676	17	57187312	ENST00000330137	SKA2-201	ADHD	Brain. DLPFC (PEC) transcripts	-0.346158	0.729224	0.941334	1	ENSG00000182628	SKA2	-0.00693442	0.143031	0.206311	2.37362e-43	8.48689e-42	17	17	17	mRNA	Brain: DLPFC (PEC) transcripts :: Homogenate :: Transcripts :: EpiXcan	0.943866	0.954522	GRCh37
9677	17	57189247	ENST00000580541	SKA2-205	ADHD	Brain. DLPFC (PEC) transcripts	0.249809	0.802735	0.959444	1	ENSG00000182628	SKA2	0.0116633	0.0125269	0.0219007	2.86932e-05	0.00014724	10	11	11	mRNA	Brain: DLPFC (PEC) transcripts :: Homogenate :: Transcripts :: EpiXcan	0.961231	0.968376	GRCh37
9678	17	57189304	ENST00000583927	SKA2-208	ADHD	Brain. DLPFC (PEC) transcripts	-0.135735	0.892031	0.977238	1	ENSG00000182628	SKA2	-0.00671531	0.0205419	0.0254366	5.55893e-06	3.09066e-05	21	22	22	processed_transcript	Brain: DLPFC (PEC) transcripts :: Homogenate :: Transcripts :: EpiXcan	0.977415	0.98394	GRCh37
9679	17	57189317	ENST00000581068	SKA2-206	ADHD	Brain. DLPFC (PEC) transcripts	-0.491908	0.622784	0.913781	1	ENSG00000182628	SKA2	-0.0105465	0.111651	0.129433	5.35795e-26	1.03178e-24	39	47	47	mRNA	Brain: DLPFC (PEC) transcripts :: Homogenate :: Transcripts :: EpiXcan	0.916081	0.932337	GRCh37
9680	17	57189623	ENST00000583976	SKA2-209	ADHD	Brain. DLPFC (PEC) transcripts	-0.507819	0.61158	0.911372	1	ENSG00000182628	SKA2	-0.0328539	0.0112679	0.030561	7.4812e-07	4.56063e-06	7	10	10	NMD_transcript_variant	Brain: DLPFC (PEC) transcripts :: Homogenate :: Transcripts :: EpiXcan	0.913831	0.92974	GRCh37
9681	17	57642886	ENST00000251241	DHX40-201	ADHD	Brain. DLPFC (PEC) transcripts	-0.618699	0.536114	0.889286	1	ENSG00000108406	DHX40	-0.0243472	0.0373141	0.0368235	5.35413e-08	3.64712e-07	40	51	51	mRNA	Brain: DLPFC (PEC) transcripts :: Homogenate :: Transcripts :: EpiXcan	0.892154	0.910289	GRCh37
9682	17	57851115	ENST00000591877	VMP1-213	ADHD	Brain. DLPFC (PEC) transcripts	1.73974	0.0819041	0.517884	1	ENSG00000062716	VMP1	0.131135	0.00671723	0.0101243	0.00463963	0.0179737	8	15	15	mRNA	Brain: DLPFC (PEC) transcripts :: Homogenate :: Transcripts :: EpiXcan	0.517583	0.572653	GRCh37
9683	17	57915292	ENST00000592790	VMP1-216	ADHD	Brain. DLPFC (PEC) transcripts	-1.18684	0.235293	0.726701	1	ENSG00000062716	VMP1	-0.0534182	0.0227167	0.0227559	1.94519e-05	0.000101781	19	28	28	aberrant_processed_transcript	Brain: DLPFC (PEC) transcripts :: Homogenate :: Transcripts :: EpiXcan	0.725048	0.771125	GRCh37
9684	17	57970525	ENST00000225577	RPS6KB1-201	ADHD	Brain. DLPFC (PEC) transcripts	-0.489332	0.624607	0.914477	1	ENSG00000108443	RPS6KB1	-0.00969737	0.116745	0.160857	7.58298e-33	1.89952e-31	9	11	11	mRNA	Brain: DLPFC (PEC) transcripts :: Homogenate :: Transcripts :: EpiXcan	0.916578	0.932799	GRCh37
9685	17	58031310	ENST00000486103	RNFT1-206	ADHD	Brain. DLPFC (PEC) transcripts	-0.15323	0.878217	0.975284	1	ENSG00000189050	RNFT1	-0.013174	0.00583111	0.020652	4.97163e-05	0.000247843	4	5	5	aberrant_processed_transcript	Brain: DLPFC (PEC) transcripts :: Homogenate :: Transcripts :: EpiXcan	0.97545	0.981704	GRCh37
9686	17	58042193	ENST00000593015	AC005702.1-201	ADHD	Brain. DLPFC (PEC) transcripts	-0.251459	0.801459	0.959111	1	ENSG00000267302	RP11-178C3.2	-0.016431	0.0146189	0.0280841	1.62794e-06	9.58704e-06	17	22	22	lincRNA	Brain: DLPFC (PEC) transcripts :: Homogenate :: Transcripts :: EpiXcan	0.960981	0.968127	GRCh37
9687	17	58042457	ENST00000586209	AC005702.1-202	ADHD	Brain. DLPFC (PEC) transcripts	0.597613	0.550098	0.894981	1	ENSG00000267302	RP11-178C3.2	0.0119729	0.119018	0.156307	2.71604e-32	6.64945e-31	16	19	19	lincRNA	Brain: DLPFC (PEC) transcripts :: Homogenate :: Transcripts :: EpiXcan	0.897475	0.914497	GRCh37
9688	17	58053370	ENST00000588725	DHX40P1-201	ADHD	Brain. DLPFC (PEC) transcripts	0.266236	0.790057	0.95758	1	ENSG00000266992	DHX40P1	0.00301779	0.37253	0.454192	4.41813e-116	9.27609e-114	23	25	25	pseudogene	Brain: DLPFC (PEC) transcripts :: Homogenate :: Transcripts :: EpiXcan	0.959996	0.965738	GRCh37
9689	17	58120555	ENST00000184956	HEATR6-201	ADHD	Brain. DLPFC (PEC) transcripts	1.69543	0.0899937	0.536899	1	ENSG00000068097	HEATR6	0.0887893	0.0140342	0.020222	6.07539e-05	0.000299747	9	10	10	mRNA	Brain: DLPFC (PEC) transcripts :: Homogenate :: Transcripts :: EpiXcan	0.535519	0.59052	GRCh37
9690	17	58227297	ENST00000300900	CA4-201	ADHD	Brain. DLPFC (PEC) transcripts	-1.56943	0.116549	0.582812	1	ENSG00000167434	CA4	-0.0358894	0.103948	0.120385	1.17661e-24	2.13493e-23	17	23	23	mRNA	Brain: DLPFC (PEC) transcripts :: Homogenate :: Transcripts :: EpiXcan	0.581698	0.637962	GRCh37
9691	17	58235469	ENST00000587265	CA4-204	ADHD	Brain. DLPFC (PEC) transcripts	-0.459954	0.64555	0.921062	1	ENSG00000167434	CA4	-0.0281827	0.0138475	0.013186	0.00119221	0.00500432	17	20	20	mRNA	Brain: DLPFC (PEC) transcripts :: Homogenate :: Transcripts :: EpiXcan	0.923563	0.937764	GRCh37
9692	17	58256472	ENST00000593071	USP32-215	ADHD	Brain. DLPFC (PEC) transcripts	-1.53574	0.124601	0.595998	1	ENSG00000170832	USP32	-0.192606	0.00290166	0.0191395	9.55263e-05	0.000460511	3	5	5	mRNA	Brain: DLPFC (PEC) transcripts :: Homogenate :: Transcripts :: EpiXcan	0.594532	0.651288	GRCh37
9693	17	59470818	ENST00000590421	TBX2-AS1-203	ADHD	Brain. DLPFC (PEC) transcripts	-0.166561	0.867715	0.972873	1	ENSG00000267280	RP11-332H18.4	-0.00398804	0.0734829	0.0983872	7.45004e-20	1.09068e-18	12	17	17	transcript	Brain: DLPFC (PEC) transcripts :: Homogenate :: Transcripts :: EpiXcan	0.97231	0.979999	GRCh37
9694	17	59758627	ENST00000259008	BRIP1-201	ADHD	Brain. DLPFC (PEC) transcripts	-2.37981	0.0173216	0.287089	1	ENSG00000136492	BRIP1	-0.0717428	0.0480173	0.0834335	4.30591e-17	5.49882e-16	14	14	14	mRNA	Brain: DLPFC (PEC) transcripts :: Homogenate :: Transcripts :: EpiXcan	0.295089	0.328517	GRCh37
9695	17	60019966	ENST00000397786	MED13-201	ADHD	Brain. DLPFC (PEC) transcripts	-0.583507	0.559552	0.897092	1	ENSG00000108510	MED13	-0.0244341	0.0244422	0.0366824	4.68005e-08	3.20396e-07	19	23	23	mRNA	Brain: DLPFC (PEC) transcripts :: Homogenate :: Transcripts :: EpiXcan	0.899514	0.917415	GRCh37
9696	17	60087788	ENST00000583958	MED13-206	ADHD	Brain. DLPFC (PEC) transcripts	-0.789892	0.429591	0.845274	1	ENSG00000108510	MED13	-0.0907129	0.00328506	0.0159628	0.00037114	0.0016633	3	4	4	mRNA	Brain: DLPFC (PEC) transcripts :: Homogenate :: Transcripts :: EpiXcan	0.845758	0.874604	GRCh37
9697	17	60556386	ENST00000346027	TLK2-203	ADHD	Brain. DLPFC (PEC) transcripts	0.984396	0.324921	0.790898	1	ENSG00000146872	TLK2	0.110609	0.00389954	0.011996	0.0020438	0.00831608	5	7	7	mRNA	Brain: DLPFC (PEC) transcripts :: Homogenate :: Transcripts :: EpiXcan	0.789634	0.825956	GRCh37
9698	17	60783567	ENST00000582564	AC005821.1-202	ADHD	Brain. DLPFC (PEC) transcripts	1.69948	0.0892288	0.535729	1	ENSG00000265702	RP11-156L14.1	0.052762	0.0459649	0.0732058	6.97502e-15	7.83362e-14	5	11	11	transcript	Brain: DLPFC (PEC) transcripts :: Homogenate :: Transcripts :: EpiXcan	0.534084	0.58869	GRCh37
9699	17	60827337	ENST00000582568	MARCH10-208	ADHD	Brain. DLPFC (PEC) transcripts	-0.115365	0.908156	0.979856	1	ENSG00000173838	MARCH10	-0.00784233	0.0224588	0.0365208	5.96873e-08	4.04897e-07	5	5	5	mRNA	Brain: DLPFC (PEC) transcripts :: Homogenate :: Transcripts :: EpiXcan	0.979749	0.986589	GRCh37
9700	17	61225589	ENST00000581424	TANC2-207	ADHD	Brain. DLPFC (PEC) transcripts	0.689054	0.490789	0.87147	1	ENSG00000170921	TANC2	0.0735422	0.00555877	0.0158016	0.000392176	0.00175252	19	25	25	aberrant_processed_transcript	Brain: DLPFC (PEC) transcripts :: Homogenate :: Transcripts :: EpiXcan	0.872816	0.896933	GRCh37
9701	17	61509665	ENST00000360793	CYB561-201	ADHD	Brain. DLPFC (PEC) transcripts	0.455796	0.648537	0.922349	1	ENSG00000008283	CYB561	0.00430782	0.539431	0.613946	7.69633e-193	9.09203e-190	14	14	14	mRNA	Brain: DLPFC (PEC) transcripts :: Homogenate :: Transcripts :: EpiXcan	0.924347	0.938448	GRCh37
9702	17	61509666	ENST00000584031	CYB561-219	ADHD	Brain. DLPFC (PEC) transcripts	0.587269	0.557023	0.896317	1	ENSG00000008283	CYB561	0.0475305	0.00831537	0.0227387	1.81761e-05	9.54664e-05	3	3	3	mRNA	Brain: DLPFC (PEC) transcripts :: Homogenate :: Transcripts :: EpiXcan	0.89906	0.916429	GRCh37
9703	17	61510577	ENST00000581573	CYB561-213	ADHD	Brain. DLPFC (PEC) transcripts	0.542088	0.587758	0.905134	1	ENSG00000008283	CYB561	0.00822521	0.230214	0.298182	2.25039e-66	1.54324e-64	7	8	8	mRNA	Brain: DLPFC (PEC) transcripts :: Homogenate :: Transcripts :: EpiXcan	0.907943	0.92428	GRCh37
9704	17	61512776	ENST00000577368	CYB561-206	ADHD	Brain. DLPFC (PEC) transcripts	0.885165	0.376068	0.81933	1	ENSG00000008283	CYB561	0.0865181	0.00512313	0.0137442	0.00096198	0.00408789	5	8	8	aberrant_processed_transcript	Brain: DLPFC (PEC) transcripts :: Homogenate :: Transcripts :: EpiXcan	0.819374	0.851797	GRCh37
9705	17	61514448	ENST00000583478	CYB561-218	ADHD	Brain. DLPFC (PEC) transcripts	1.1343	0.256668	0.743798	1	ENSG00000008283	CYB561	0.05061	0.025217	0.0500099	1.9551e-10	1.62881e-09	6	7	7	aberrant_processed_transcript	Brain: DLPFC (PEC) transcripts :: Homogenate :: Transcripts :: EpiXcan	0.743185	0.786681	GRCh37
9706	17	61554432	ENST00000290866	ACE-202	ADHD	Brain. DLPFC (PEC) transcripts	0.555827	0.578329	0.90176	1	ENSG00000159640	ACE	0.0214227	0.0274619	0.0567573	1.07795e-11	9.84208e-11	10	14	14	mRNA	Brain: DLPFC (PEC) transcripts :: Homogenate :: Transcripts :: EpiXcan	0.904915	0.922273	GRCh37
9707	17	61600764	ENST00000583023	KCNH6-205	ADHD	Brain. DLPFC (PEC) transcripts	-0.0977051	0.922166	0.981156	1	ENSG00000173826	KCNH6	-0.0101909	0.00640592	0.0161018	0.000348203	0.00156565	4	10	10	mRNA	Brain: DLPFC (PEC) transcripts :: Homogenate :: Transcripts :: EpiXcan	0.980614	0.988416	GRCh37
9708	17	61678241	ENST00000581120	TACO1-202	ADHD	Brain. DLPFC (PEC) transcripts	0.547858	0.583789	0.903741	1	ENSG00000136463	TACO1	0.021631	0.0271165	0.0302873	8.508e-07	5.15325e-06	20	35	35	aberrant_processed_transcript	Brain: DLPFC (PEC) transcripts :: Homogenate :: Transcripts :: EpiXcan	0.906423	0.923464	GRCh37
9709	17	61773262	ENST00000259006	LIMD2-201	ADHD	Brain. DLPFC (PEC) transcripts	1.67336	0.0942562	0.544159	1	ENSG00000136490	LIMD2	0.159722	0.00491754	0.0156388	0.000382788	0.00171229	6	7	7	mRNA	Brain: DLPFC (PEC) transcripts :: Homogenate :: Transcripts :: EpiXcan	0.54301	0.599354	GRCh37
9710	17	61775176	ENST00000578402	LIMD2-205	ADHD	Brain. DLPFC (PEC) transcripts	-0.436602	0.6624	0.925553	1	ENSG00000136490	LIMD2	-1.88476	5.2864e-06	0.0113918	0.00260573	0.0104594	1	4	4	mRNA	Brain: DLPFC (PEC) transcripts :: Homogenate :: Transcripts :: EpiXcan	0.926985	0.941382	GRCh37
9711	17	61780192	ENST00000245865	STRADA-201	ADHD	Brain. DLPFC (PEC) transcripts	-0.912445	0.361534	0.813367	1	ENSG00000266173	STRADA	-0.0281766	0.0456773	0.0652512	9.12556e-14	9.57184e-13	22	24	24	mRNA	Brain: DLPFC (PEC) transcripts :: Homogenate :: Transcripts :: EpiXcan	0.813572	0.844682	GRCh37
9712	17	61780225	ENST00000336174	STRADA-202	ADHD	Brain. DLPFC (PEC) transcripts	1.44047	0.149736	0.630702	1	ENSG00000266173	STRADA	0.0752232	0.0169592	0.0328141	2.35244e-07	1.5086e-06	14	23	23	mRNA	Brain: DLPFC (PEC) transcripts :: Homogenate :: Transcripts :: EpiXcan	0.630001	0.685703	GRCh37
9713	17	61781945	ENST00000578008	STRADA-207	ADHD	Brain. DLPFC (PEC) transcripts	-1.06084	0.288763	0.766219	1	ENSG00000266173	STRADA	-0.0493694	0.0174686	0.0346837	1.18937e-07	7.84831e-07	11	12	12	mRNA	Brain: DLPFC (PEC) transcripts :: Homogenate :: Transcripts :: EpiXcan	0.764364	0.806571	GRCh37
9714	17	61805272	ENST00000578507	STRADA-208	ADHD	Brain. DLPFC (PEC) transcripts	-0.224847	0.822099	0.964576	1	ENSG00000266173	STRADA	-0.00627786	0.0494877	0.0773342	1.07395e-15	1.26668e-14	11	11	11	aberrant_processed_transcript	Brain: DLPFC (PEC) transcripts :: Homogenate :: Transcripts :: EpiXcan	0.965808	0.972294	GRCh37
9715	17	61864410	ENST00000457800	DDX42-203	ADHD	Brain. DLPFC (PEC) transcripts	1.68272	0.0924301	0.540568	1	ENSG00000198231	DDX42	0.033322	0.111166	0.146591	1.10702e-29	2.44903e-28	36	38	38	mRNA	Brain: DLPFC (PEC) transcripts :: Homogenate :: Transcripts :: EpiXcan	0.53936	0.595522	GRCh37
9716	17	61877511	ENST00000579511	DDX42-209	ADHD	Brain. DLPFC (PEC) transcripts	1.65413	0.0981016	0.549587	1	ENSG00000198231	DDX42	0.0903629	0.0146748	0.037703	3.18897e-08	2.21988e-07	8	8	8	aberrant_processed_transcript	Brain: DLPFC (PEC) transcripts :: Homogenate :: Transcripts :: EpiXcan	0.549627	0.60647	GRCh37
9717	17	61896793	ENST00000427159	FTSJ3-201	ADHD	Brain. DLPFC (PEC) transcripts	-1.22961	0.218842	0.70937	1	ENSG00000108592	FTSJ3	-0.0119334	0.468888	0.532084	5.19922e-150	2.16271e-147	40	48	48	mRNA	Brain: DLPFC (PEC) transcripts :: Homogenate :: Transcripts :: EpiXcan	0.710104	0.757991	GRCh37
9718	17	61902744	ENST00000580272	FTSJ3-206	ADHD	Brain. DLPFC (PEC) transcripts	-1.0009	0.316877	0.78516	1	ENSG00000108592	FTSJ3	-0.0407908	0.0271563	0.0391188	1.92474e-08	1.36635e-07	13	15	15	mRNA	Brain: DLPFC (PEC) transcripts :: Homogenate :: Transcripts :: EpiXcan	0.783784	0.822087	GRCh37
9719	17	61904820	ENST00000581764	PSMC5-210	ADHD	Brain. DLPFC (PEC) transcripts	-1.3193	0.18707	0.676076	1	ENSG00000087191	PSMC5	-0.105724	0.00700177	0.0137233	0.000890818	0.00379987	8	11	11	aberrant_processed_transcript	Brain: DLPFC (PEC) transcripts :: Homogenate :: Transcripts :: EpiXcan	0.676068	0.728452	GRCh37
9720	17	61904820	ENST00000580864	PSMC5-209	ADHD	Brain. DLPFC (PEC) transcripts	-0.594189	0.552386	0.894981	1	ENSG00000087191	PSMC5	-0.0739244	0.00214584	0.0160425	0.000303026	0.00137135	14	17	17	mRNA	Brain: DLPFC (PEC) transcripts :: Homogenate :: Transcripts :: EpiXcan	0.897475	0.91492	GRCh37
9721	17	61905081	ENST00000375812	PSMC5-202	ADHD	Brain. DLPFC (PEC) transcripts	-1.43634	0.150907	0.632924	1	ENSG00000087191	PSMC5	-0.059838	0.0286963	0.0501352	1.82747e-10	1.52578e-09	26	33	33	mRNA	Brain: DLPFC (PEC) transcripts :: Homogenate :: Transcripts :: EpiXcan	0.631297	0.687247	GRCh37
9722	17	61909444	ENST00000448276	SMARCD2-203	ADHD	Brain. DLPFC (PEC) transcripts	-1.63433	0.102189	0.555923	1	ENSG00000108604	SMARCD2	-0.150314	0.0051215	0.014234	0.000728346	0.0031401	5	5	5	mRNA	Brain: DLPFC (PEC) transcripts :: Homogenate :: Transcripts :: EpiXcan	0.556228	0.614173	GRCh37
9723	17	62224587	ENST00000258991	TEX2-201	ADHD	Brain. DLPFC (PEC) transcripts	0.505351	0.613313	0.911742	1	ENSG00000136478	TEX2	0.0122055	0.0765462	0.113217	7.31861e-23	1.22694e-21	28	34	34	mRNA	Brain: DLPFC (PEC) transcripts :: Homogenate :: Transcripts :: EpiXcan	0.914418	0.930142	GRCh37
9724	17	62225047	ENST00000584379	TEX2-208	ADHD	Brain. DLPFC (PEC) transcripts	-1.20372	0.228699	0.719406	1	ENSG00000136478	TEX2	-0.0429451	0.0474297	0.0530148	3.56392e-11	3.14352e-10	28	43	43	mRNA	Brain: DLPFC (PEC) transcripts :: Homogenate :: Transcripts :: EpiXcan	0.720036	0.765316	GRCh37
9725	17	62499018	ENST00000581551	DDX5-217	ADHD	Brain. DLPFC (PEC) transcripts	1.09316	0.274322	0.754118	1	ENSG00000108654	DDX5	0.0580012	0.017496	0.0161294	0.000347668	0.0015634	17	21	21	aberrant_processed_transcript	Brain: DLPFC (PEC) transcripts :: Homogenate :: Transcripts :: EpiXcan	0.752774	0.796934	GRCh37
9726	17	62775377	ENST00000578036	PLEKHM1P1-202	ADHD	Brain. DLPFC (PEC) transcripts	0.997	0.318765	0.786745	1	ENSG00000214176	PLEKHM1P	0.0137072	0.232449	0.280912	2.27116e-61	1.36703e-59	23	28	28	processed_transcript	Brain: DLPFC (PEC) transcripts :: Homogenate :: Transcripts :: EpiXcan	0.785668	0.823054	GRCh37
9727	17	62778837	ENST00000582986	PLEKHM1P1-205	ADHD	Brain. DLPFC (PEC) transcripts	1.39746	0.162275	0.645705	1	ENSG00000214176	PLEKHM1P	0.069978	0.017616	0.0328769	2.82728e-07	1.79853e-06	13	13	13	processed_transcript	Brain: DLPFC (PEC) transcripts :: Homogenate :: Transcripts :: EpiXcan	0.644292	0.700594	GRCh37
9728	17	62781377	ENST00000582201	PLEKHM1P1-204	ADHD	Brain. DLPFC (PEC) transcripts	-0.940819	0.346798	0.805714	1	ENSG00000214176	PLEKHM1P	-0.0162944	0.133255	0.1834	1.09855e-37	3.24118e-36	8	8	8	pseudogenic_transcript	Brain: DLPFC (PEC) transcripts :: Homogenate :: Transcripts :: EpiXcan	0.807285	0.837849	GRCh37
9729	17	62800960	ENST00000580919	PLEKHM1P1-203	ADHD	Brain. DLPFC (PEC) transcripts	-0.79004	0.429504	0.845274	1	ENSG00000214176	PLEKHM1P	-0.0082663	0.376914	0.425235	1.03426e-105	1.75214e-103	28	45	45	processed_transcript	Brain: DLPFC (PEC) transcripts :: Homogenate :: Transcripts :: EpiXcan	0.845758	0.874604	GRCh37
9730	17	62816812	ENST00000584585	PLEKHM1P1-206	ADHD	Brain. DLPFC (PEC) transcripts	1.21703	0.223592	0.713463	1	ENSG00000214176	PLEKHM1P	0.0369382	0.0426031	0.0702097	1.21462e-14	1.34454e-13	5	6	6	processed_transcript	Brain: DLPFC (PEC) transcripts :: Homogenate :: Transcripts :: EpiXcan	0.714678	0.761185	GRCh37
9731	17	62850480	ENST00000400877	LRRC37A3-204	ADHD	Brain. DLPFC (PEC) transcripts	1.03327	0.301476	0.775618	1	ENSG00000176809	LRRC37A3	0.0763483	0.0131829	0.0116762	0.00237778	0.0095944	25	29	29	mRNA	Brain: DLPFC (PEC) transcripts :: Homogenate :: Transcripts :: EpiXcan	0.773824	0.813804	GRCh37
9732	17	62964340	ENST00000565833	AMZ2P1-203	ADHD	Brain. DLPFC (PEC) transcripts	0.912158	0.361685	0.813367	1	ENSG00000214174	AMZ2P1	0.0791145	0.00575126	0.0175173	0.000192311	0.000893353	8	8	8	pseudogenic_transcript	Brain: DLPFC (PEC) transcripts :: Homogenate :: Transcripts :: EpiXcan	0.813572	0.844682	GRCh37
9733	17	63006833	ENST00000439174	GNA13-201	ADHD	Brain. DLPFC (PEC) transcripts	-0.569656	0.568911	0.898965	1	ENSG00000120063	GNA13	-0.0183833	0.0462727	0.0658665	1.81732e-13	1.86859e-12	31	38	38	mRNA	Brain: DLPFC (PEC) transcripts :: Homogenate :: Transcripts :: EpiXcan	0.90152	0.919602	GRCh37
9734	17	63048027	ENST00000581796	AC037487.2-201	ADHD	Brain. DLPFC (PEC) transcripts	-0.361671	0.717598	0.938426	1	ENSG00000266598	RP11-583F2.5	-0.0192003	0.0103744	0.0126714	0.00152575	0.00631046	11	13	13	transcript	Brain: DLPFC (PEC) transcripts :: Homogenate :: Transcripts :: EpiXcan	0.939659	0.952153	GRCh37
9735	17	63133592	ENST00000262406	RGS9-201	ADHD	Brain. DLPFC (PEC) transcripts	0.384776	0.700403	0.934647	1	ENSG00000108370	RGS9	0.0224466	0.00863737	0.015515	0.000436484	0.00193849	5	8	8	mRNA	Brain: DLPFC (PEC) transcripts :: Homogenate :: Transcripts :: EpiXcan	0.935747	0.948986	GRCh37
9736	17	63525999	ENST00000375702	AXIN2-202	ADHD	Brain. DLPFC (PEC) transcripts	-1.12255	0.261631	0.747317	1	ENSG00000168646	AXIN2	-0.048956	0.0394296	0.0481451	4.01745e-10	3.2674e-09	33	43	43	mRNA	Brain: DLPFC (PEC) transcripts :: Homogenate :: Transcripts :: EpiXcan	0.746694	0.78943	GRCh37
9737	17	64298754	ENST00000578063	PRKCA-203	ADHD	Brain. DLPFC (PEC) transcripts	-0.932387	0.351137	0.807739	1	ENSG00000154229	PRKCA	-0.0483014	0.012867	0.0259211	5.43326e-06	3.02419e-05	12	15	15	NMD_transcript_variant	Brain: DLPFC (PEC) transcripts :: Homogenate :: Transcripts :: EpiXcan	0.808674	0.83935	GRCh37
9738	17	64298944	ENST00000413366	PRKCA-202	ADHD	Brain. DLPFC (PEC) transcripts	1.79977	0.0718975	0.494525	1	ENSG00000154229	PRKCA	0.0738987	0.0261765	0.0288109	1.47242e-06	8.7123e-06	25	29	29	mRNA	Brain: DLPFC (PEC) transcripts :: Homogenate :: Transcripts :: EpiXcan	0.495429	0.550589	GRCh37
9739	17	64298978	ENST00000284384	PRKCA-201	ADHD	Brain. DLPFC (PEC) transcripts	-2.68838	0.00718005	0.192401	1	ENSG00000154229	PRKCA	-0.179365	0.0103795	0.0148124	0.000564496	0.00246646	17	24	24	NMD_transcript_variant	Brain: DLPFC (PEC) transcripts :: Homogenate :: Transcripts :: EpiXcan	0.193785	0.225317	GRCh37
9740	17	65353268	ENST00000578015	PSMD12-204	ADHD	Brain. DLPFC (PEC) transcripts	-1.19843	0.23075	0.721226	1	ENSG00000197170	PSMD12	-0.0985789	0.0083805	0.0170418	0.000237099	0.00108801	7	7	7	aberrant_processed_transcript	Brain: DLPFC (PEC) transcripts :: Homogenate :: Transcripts :: EpiXcan	0.721319	0.766928	GRCh37
9741	17	65373575	ENST00000580974	PITPNC1-203	ADHD	Brain. DLPFC (PEC) transcripts	2.57962	0.00989088	0.222538	1	ENSG00000154217	PITPNC1	0.0644891	0.0729972	0.0665869	7.52256e-14	7.92988e-13	57	64	64	mRNA	Brain: DLPFC (PEC) transcripts :: Homogenate :: Transcripts :: EpiXcan	0.224184	0.259338	GRCh37
9742	17	65374271	ENST00000581322	PITPNC1-204	ADHD	Brain. DLPFC (PEC) transcripts	-1.75381	0.0794622	0.512464	1	ENSG00000154217	PITPNC1	-0.189723	0.00623314	0.0190195	8.81444e-05	0.000426689	8	9	9	mRNA	Brain: DLPFC (PEC) transcripts :: Homogenate :: Transcripts :: EpiXcan	0.51301	0.567905	GRCh37
9743	17	65520597	ENST00000577544	AC110921.1-201	ADHD	Brain. DLPFC (PEC) transcripts	2.67997	0.00736285	0.194431	1	ENSG00000264754	CTD-2653B5.1	0.152835	0.012283	0.0290005	1.48855e-06	8.80303e-06	10	13	13	transcript	Brain: DLPFC (PEC) transcripts :: Homogenate :: Transcripts :: EpiXcan	0.196565	0.227866	GRCh37
9744	17	65961139	ENST00000578307	BPTF-211	ADHD	Brain. DLPFC (PEC) transcripts	2.31308	0.0207184	0.312123	1	ENSG00000171634	BPTF	0.316614	0.00254447	0.0227656	1.73804e-05	9.15074e-05	4	12	12	aberrant_processed_transcript	Brain: DLPFC (PEC) transcripts :: Homogenate :: Transcripts :: EpiXcan	0.318236	0.353018	GRCh37
9745	17	65987217	ENST00000449250	C17orf58-202	ADHD	Brain. DLPFC (PEC) transcripts	2.9217	0.00348128	0.134852	1	ENSG00000186665	C17orf58	0.127606	0.0257481	0.052684	4.73884e-11	4.14233e-10	5	5	5	mRNA	Brain: DLPFC (PEC) transcripts :: Homogenate :: Transcripts :: EpiXcan	0.139318	0.160544	GRCh37
9746	17	66121918	ENST00000586022	LRRC37A16P-202	ADHD	Brain. DLPFC (PEC) transcripts	-1.1563	0.247559	0.737738	1	ENSG00000267023	LRRC37A16P	-0.036821	0.0427549	0.0654728	2.03379e-13	2.08199e-12	12	13	13	pseudogenic_transcript	Brain: DLPFC (PEC) transcripts :: Homogenate :: Transcripts :: EpiXcan	0.735959	0.780765	GRCh37
9747	17	66186025	ENST00000591222	AC005332.5-201	ADHD	Brain. DLPFC (PEC) transcripts	1.74867	0.0803481	0.514178	1	ENSG00000267731	RP11-147L13.8	0.0209102	0.309989	0.374785	2.31511e-89	2.72767e-87	34	43	43	lincRNA	Brain: DLPFC (PEC) transcripts :: Homogenate :: Transcripts :: EpiXcan	0.514412	0.569564	GRCh37
9748	17	66245341	ENST00000577985	AMZ2-206	ADHD	Brain. DLPFC (PEC) transcripts	1.78597	0.0741044	0.499133	1	ENSG00000196704	AMZ2	0.074674	0.0246556	0.0506282	1.45687e-10	1.22548e-09	31	31	31	mRNA	Brain: DLPFC (PEC) transcripts :: Homogenate :: Transcripts :: EpiXcan	0.499594	0.555306	GRCh37
9749	17	66255323	ENST00000448504	ARSG-201	ADHD	Brain. DLPFC (PEC) transcripts	0.429617	0.667474	0.92653	1	ENSG00000141337	ARSG	0.0148511	0.0133089	0.0181604	0.000134914	0.00063854	11	12	12	mRNA	Brain: DLPFC (PEC) transcripts :: Homogenate :: Transcripts :: EpiXcan	0.92789	0.942325	GRCh37
9750	17	66287659	ENST00000452479	ARSG-202	ADHD	Brain. DLPFC (PEC) transcripts	1.15262	0.249065	0.738319	1	ENSG00000141337	ARSG	0.0753854	0.013219	0.01351	0.00102753	0.00434827	22	24	24	mRNA	Brain: DLPFC (PEC) transcripts :: Homogenate :: Transcripts :: EpiXcan	0.736717	0.781538	GRCh37
9751	17	66396297	ENST00000578554	ARSG-203	ADHD	Brain. DLPFC (PEC) transcripts	0.567824	0.570155	0.899307	1	ENSG00000141337	ARSG	0.0751766	0.00251795	0.0118749	0.00208381	0.00846914	16	18	18	processed_transcript	Brain: DLPFC (PEC) transcripts :: Homogenate :: Transcripts :: EpiXcan	0.901843	0.920001	GRCh37
9752	17	66263167	ENST00000327268	SLC16A6-201	ADHD	Brain. DLPFC (PEC) transcripts	-0.588784	0.556006	0.895683	1	ENSG00000108932	SLC16A6	-0.0257309	0.025136	0.0413052	7.86308e-09	5.76337e-08	8	9	9	mRNA	Brain: DLPFC (PEC) transcripts :: Homogenate :: Transcripts :: EpiXcan	0.898246	0.91614	GRCh37
9753	17	66417423	ENST00000262139	WIPI1-201	ADHD	Brain. DLPFC (PEC) transcripts	0.388465	0.697672	0.934041	1	ENSG00000070540	WIPI1	0.00853481	0.0850845	0.130045	2.20999e-26	4.31198e-25	21	23	23	mRNA	Brain: DLPFC (PEC) transcripts :: Homogenate :: Transcripts :: EpiXcan	0.935279	0.948438	GRCh37
9754	17	66417655	ENST00000546360	WIPI1-202	ADHD	Brain. DLPFC (PEC) transcripts	-0.290528	0.771413	0.953659	1	ENSG00000070540	WIPI1	-0.0114188	0.0254246	0.0604431	1.91048e-12	1.8379e-11	10	10	10	mRNA	Brain: DLPFC (PEC) transcripts :: Homogenate :: Transcripts :: EpiXcan	0.957034	0.962593	GRCh37
9755	17	66424386	ENST00000587731	WIPI1-205	ADHD	Brain. DLPFC (PEC) transcripts	-1.24025	0.214883	0.705189	1	ENSG00000070540	WIPI1	-0.0929715	0.0091323	0.020347	5.11507e-05	0.000254664	13	13	13	aberrant_processed_transcript	Brain: DLPFC (PEC) transcripts :: Homogenate :: Transcripts :: EpiXcan	0.705488	0.754223	GRCh37
9756	17	66429650	ENST00000586815	WIPI1-204	ADHD	Brain. DLPFC (PEC) transcripts	-0.677312	0.498208	0.874294	1	ENSG00000070540	WIPI1	-0.00897128	0.248801	0.323746	5.30403e-74	4.41676e-72	14	16	16	processed_transcript	Brain: DLPFC (PEC) transcripts :: Homogenate :: Transcripts :: EpiXcan	0.875737	0.899084	GRCh37
9757	17	66508591	ENST00000536854	PRKAR1A-204	ADHD	Brain. DLPFC (PEC) transcripts	0.864355	0.387393	0.82437	1	ENSG00000108946	PRKAR1A	0.0345055	0.0363849	0.0550702	1.69043e-11	1.52364e-10	11	11	11	mRNA	Brain: DLPFC (PEC) transcripts :: Homogenate :: Transcripts :: EpiXcan	0.824691	0.856784	GRCh37
9758	17	66509062	ENST00000585815	PRKAR1A-208	ADHD	Brain. DLPFC (PEC) transcripts	-0.646743	0.517798	0.883252	1	ENSG00000108946	PRKAR1A	-0.0235961	0.0149503	0.0134592	0.00107108	0.00452223	22	22	22	mRNA	Brain: DLPFC (PEC) transcripts :: Homogenate :: Transcripts :: EpiXcan	0.885376	0.905264	GRCh37
9759	17	66533012	ENST00000592554	FAM20A-205	ADHD	Brain. DLPFC (PEC) transcripts	2.03476	0.0418753	0.407285	1	ENSG00000108950	FAM20A	0.127283	0.0100379	0.0110797	0.00299192	0.0119124	20	34	34	mRNA	Brain: DLPFC (PEC) transcripts :: Homogenate :: Transcripts :: EpiXcan	0.410903	0.459252	GRCh37
9760	17	66863433	ENST00000269080	ABCA8-201	ADHD	Brain. DLPFC (PEC) transcripts	-2.67928	0.00737797	0.194533	1	ENSG00000141338	ABCA8	-0.0684704	0.0700035	0.100391	2.393e-20	3.58569e-19	39	43	43	mRNA	Brain: DLPFC (PEC) transcripts :: Homogenate :: Transcripts :: EpiXcan	0.196565	0.227998	GRCh37
9761	17	66873338	ENST00000591459	ABCA8-214	ADHD	Brain. DLPFC (PEC) transcripts	-0.515715	0.606053	0.910958	1	ENSG00000141338	ABCA8	-0.0172152	0.0444757	0.0725638	1.01639e-14	1.13102e-13	24	24	24	aberrant_processed_transcript	Brain: DLPFC (PEC) transcripts :: Homogenate :: Transcripts :: EpiXcan	0.913394	0.928653	GRCh37
9762	17	66890186	ENST00000589533	ABCA8-211	ADHD	Brain. DLPFC (PEC) transcripts	-1.35184	0.176428	0.664037	1	ENSG00000141338	ABCA8	-0.0573951	0.0256785	0.0404377	9.57637e-09	6.96729e-08	17	17	17	transcript	Brain: DLPFC (PEC) transcripts :: Homogenate :: Transcripts :: EpiXcan	0.665592	0.71647	GRCh37
9763	17	66914219	ENST00000587206	ABCA8-209	ADHD	Brain. DLPFC (PEC) transcripts	-1.61025	0.107344	0.566709	1	ENSG00000141338	ABCA8	-0.0676825	0.0273054	0.0342908	1.29473e-07	8.51501e-07	25	25	25	aberrant_processed_transcript	Brain: DLPFC (PEC) transcripts :: Homogenate :: Transcripts :: EpiXcan	0.56758	0.623002	GRCh37
9764	17	67028742	ENST00000461623	ABCA9-204	ADHD	Brain. DLPFC (PEC) transcripts	0.00931158	0.992571	0.998553	1	ENSG00000154258	ABCA9	-0.00459069	0.0109131	0.0234083	1.55183e-05	8.21889e-05	23	24	24	aberrant_processed_transcript	Brain: DLPFC (PEC) transcripts :: Homogenate :: Transcripts :: EpiXcan	0.998363	0.998957	GRCh37
9765	17	67074843	ENST00000284425	ABCA6-201	ADHD	Brain. DLPFC (PEC) transcripts	0.918064	0.358586	0.811772	1	ENSG00000154262	ABCA6	0.0180984	0.104331	0.161826	6.10615e-33	1.53609e-31	7	7	7	mRNA	Brain: DLPFC (PEC) transcripts :: Homogenate :: Transcripts :: EpiXcan	0.812271	0.843418	GRCh37
9766	17	67100053	ENST00000590311	ABCA6-205	ADHD	Brain. DLPFC (PEC) transcripts	0.734404	0.462702	0.860566	1	ENSG00000154262	ABCA6	0.0188649	0.0822037	0.110021	4.62349e-22	7.49032e-21	49	53	53	aberrant_processed_transcript	Brain: DLPFC (PEC) transcripts :: Homogenate :: Transcripts :: EpiXcan	0.86116	0.886988	GRCh37
9767	17	67101632	ENST00000589803	ABCA6-204	ADHD	Brain. DLPFC (PEC) transcripts	0.89902	0.368642	0.815701	1	ENSG00000154262	ABCA6	0.0232629	0.0618876	0.089184	4.86809e-18	6.50848e-17	11	12	12	aberrant_processed_transcript	Brain: DLPFC (PEC) transcripts :: Homogenate :: Transcripts :: EpiXcan	0.816397	0.847834	GRCh37
9768	17	67131371	ENST00000590645	ABCA6-206	ADHD	Brain. DLPFC (PEC) transcripts	1.00152	0.316573	0.784904	1	ENSG00000154262	ABCA6	0.0240948	0.0729965	0.120214	4.04218e-24	7.16856e-23	10	10	10	mRNA	Brain: DLPFC (PEC) transcripts :: Homogenate :: Transcripts :: EpiXcan	0.783488	0.821936	GRCh37
9769	17	67090430	ENST00000586611	AC005495.1-201	ADHD	Brain. DLPFC (PEC) transcripts	0.824986	0.40938	0.836302	1	ENSG00000267361	LOC100421166	0.0361276	0.0215645	0.0328811	2.51737e-07	1.60925e-06	10	10	10	processed_pseudogene	Brain: DLPFC (PEC) transcripts :: Homogenate :: Transcripts :: EpiXcan	0.836553	0.866945	GRCh37
9770	17	67144148	ENST00000269081	ABCA10-201	ADHD	Brain. DLPFC (PEC) transcripts	-0.0743913	0.940699	0.985769	1	ENSG00000154263	ABCA10	-0.0024757	0.0351706	0.0777341	1.07474e-15	1.26745e-14	2	2	2	mRNA	Brain: DLPFC (PEC) transcripts :: Homogenate :: Transcripts :: EpiXcan	0.984751	0.991301	GRCh37
9771	17	67144149	ENST00000522406	ABCA10-206	ADHD	Brain. DLPFC (PEC) transcripts	0.261763	0.793504	0.958352	1	ENSG00000154263	ABCA10	0.00299843	0.380739	0.443041	3.07138e-112	5.8902e-110	31	32	32	NMD_transcript_variant	Brain: DLPFC (PEC) transcripts :: Homogenate :: Transcripts :: EpiXcan	0.960693	0.96658	GRCh37
9772	17	67144321	ENST00000524231	ABCA10-210	ADHD	Brain. DLPFC (PEC) transcripts	-0.714345	0.475014	0.86601	1	ENSG00000154263	ABCA10	-0.0344482	0.0178116	0.0294097	1.24708e-06	7.42859e-06	13	13	13	aberrant_processed_transcript	Brain: DLPFC (PEC) transcripts :: Homogenate :: Transcripts :: EpiXcan	0.867102	0.89174	GRCh37
9773	17	67144640	ENST00000519732	ABCA10-203	ADHD	Brain. DLPFC (PEC) transcripts	0.0744603	0.940644	0.985751	1	ENSG00000154263	ABCA10	0.00402548	0.0133325	0.0375003	4.07816e-08	2.81037e-07	2	2	2	processed_transcript	Brain: DLPFC (PEC) transcripts :: Homogenate :: Transcripts :: EpiXcan	0.984749	0.991301	GRCh37
9774	17	67144733	ENST00000518929	ABCA10-202	ADHD	Brain. DLPFC (PEC) transcripts	-0.510071	0.610001	0.910958	1	ENSG00000154263	ABCA10	-0.0217067	0.0243856	0.0396973	1.5023e-08	1.07638e-07	17	18	18	NMD_transcript_variant	Brain: DLPFC (PEC) transcripts :: Homogenate :: Transcripts :: EpiXcan	0.913394	0.929313	GRCh37
9775	17	67218819	ENST00000521526	ABCA10-204	ADHD	Brain. DLPFC (PEC) transcripts	0.285404	0.775335	0.954702	1	ENSG00000154263	ABCA10	0.00753147	0.103407	0.128908	1.85513e-26	3.63e-25	29	30	30	processed_transcript	Brain: DLPFC (PEC) transcripts :: Homogenate :: Transcripts :: EpiXcan	0.957938	0.963278	GRCh37
9776	17	67240452	ENST00000392676	ABCA5-201	ADHD	Brain. DLPFC (PEC) transcripts	-0.321543	0.747799	0.946228	1	ENSG00000154265	ABCA5	-0.0155653	0.0209732	0.0256412	6.16763e-06	3.41238e-05	15	16	16	mRNA	Brain: DLPFC (PEC) transcripts :: Homogenate :: Transcripts :: EpiXcan	0.94921	0.957892	GRCh37
9777	17	67243092	ENST00000588877	ABCA5-208	ADHD	Brain. DLPFC (PEC) transcripts	0.67994	0.496542	0.8739	1	ENSG00000154265	ABCA5	0.0298989	0.0185485	0.0127097	0.00147024	0.00609368	26	27	27	mRNA	Brain: DLPFC (PEC) transcripts :: Homogenate :: Transcripts :: EpiXcan	0.875144	0.898662	GRCh37
9778	17	67243286	ENST00000591234	ABCA5-211	ADHD	Brain. DLPFC (PEC) transcripts	-1.42508	0.154134	0.636357	1	ENSG00000154265	ABCA5	-0.0681498	0.0202542	0.0469773	6.41416e-10	5.13556e-09	9	9	9	NMD_transcript_variant	Brain: DLPFC (PEC) transcripts :: Homogenate :: Transcripts :: EpiXcan	0.634308	0.690788	GRCh37
9779	17	67243517	ENST00000586601	ABCA5-202	ADHD	Brain. DLPFC (PEC) transcripts	-0.597207	0.550369	0.894981	1	ENSG00000154265	ABCA5	-0.0463966	0.0105623	0.035776	6.16897e-08	4.17681e-07	5	5	5	aberrant_processed_transcript	Brain: DLPFC (PEC) transcripts :: Homogenate :: Transcripts :: EpiXcan	0.897475	0.914592	GRCh37
9780	17	67245429	ENST00000588106	ABCA5-206	ADHD	Brain. DLPFC (PEC) transcripts	-1.12861	0.259061	0.745899	1	ENSG00000154265	ABCA5	-0.0594	0.0191284	0.0452562	1.35405e-09	1.05598e-08	8	8	8	aberrant_processed_transcript	Brain: DLPFC (PEC) transcripts :: Homogenate :: Transcripts :: EpiXcan	0.745072	0.788267	GRCh37
9781	17	67270112	ENST00000593153	ABCA5-213	ADHD	Brain. DLPFC (PEC) transcripts	-1.48489	0.137572	0.614262	1	ENSG00000154265	ABCA5	-0.0526738	0.038561	0.04949	2.03322e-10	1.69055e-09	28	32	32	mRNA	Brain: DLPFC (PEC) transcripts :: Homogenate :: Transcripts :: EpiXcan	0.612661	0.6695	GRCh37
9782	17	68071462	ENST00000589377	KCNJ16-209	ADHD	Brain. DLPFC (PEC) transcripts	0.573223	0.566494	0.898404	1	ENSG00000153822	KCNJ16	0.0179407	0.0441306	0.088387	7.61124e-18	1.00757e-16	27	27	27	mRNA	Brain: DLPFC (PEC) transcripts :: Homogenate :: Transcripts :: EpiXcan	0.900871	0.918922	GRCh37
9783	17	68101139	ENST00000587698	KCNJ16-206	ADHD	Brain. DLPFC (PEC) transcripts	1.08569	0.277617	0.75631	1	ENSG00000153822	KCNJ16	0.0635625	0.012917	0.0358086	7.59612e-08	5.09828e-07	5	5	5	mRNA	Brain: DLPFC (PEC) transcripts :: Homogenate :: Transcripts :: EpiXcan	0.754456	0.799067	GRCh37
9784	17	68163102	ENST00000590966	KCNJ2-AS1-201	ADHD	Brain. DLPFC (PEC) transcripts	0.89192	0.372436	0.817462	1	ENSG00000267365	KCNJ2-AS1	0.053736	0.0260558	0.0232582	1.47777e-05	7.8454e-05	35	38	38	transcript	Brain: DLPFC (PEC) transcripts :: Homogenate :: Transcripts :: EpiXcan	0.817763	0.849867	GRCh37
9785	17	70026795	ENST00000472655	LINC01152-201	ADHD	Brain. DLPFC (PEC) transcripts	0.209397	0.834138	0.967053	1	ENSG00000256124	LINC01152	0.000502323	0.024882	0.0462466	8.40522e-10	6.65633e-09	18	20	20	lincRNA	Brain: DLPFC (PEC) transcripts :: Homogenate :: Transcripts :: EpiXcan	0.967806	0.974281	GRCh37
9786	17	70026795	ENST00000538810	LINC01152-203	ADHD	Brain. DLPFC (PEC) transcripts	-2.28534	0.0222931	0.320042	1	ENSG00000256124	LINC01152	-0.170357	0.00850288	0.0150221	0.000552323	0.00241613	5	6	6	lincRNA	Brain: DLPFC (PEC) transcripts :: Homogenate :: Transcripts :: EpiXcan	0.326248	0.3635	GRCh37
9787	17	70067184	ENST00000434703	SOX9-AS1-204	ADHD	Brain. DLPFC (PEC) transcripts	2.00459	0.0450066	0.419946	1	ENSG00000234899	SOX9-AS1	0.0883562	0.0244593	0.059241	2.92138e-12	2.77811e-11	15	30	30	lincRNA	Brain: DLPFC (PEC) transcripts :: Homogenate :: Transcripts :: EpiXcan	0.423584	0.471827	GRCh37
9788	17	70086600	ENST00000414600	SOX9-AS1-202	ADHD	Brain. DLPFC (PEC) transcripts	1.20337	0.228834	0.719433	1	ENSG00000234899	SOX9-AS1	0.0953153	0.00659278	0.0157495	0.0003984	0.00177872	7	7	7	lincRNA	Brain: DLPFC (PEC) transcripts :: Homogenate :: Transcripts :: EpiXcan	0.720036	0.765375	GRCh37
9789	17	70036164	ENST00000602013	AC007461.1-201	ADHD	Brain. DLPFC (PEC) transcripts	0.700109	0.48386	0.86935	1	ENSG00000267893	AC007461.1	0.0362781	0.0170631	0.0427148	3.34797e-09	2.52798e-08	3	3	3	mRNA	Brain: DLPFC (PEC) transcripts :: Homogenate :: Transcripts :: EpiXcan	0.870397	0.894525	GRCh37
9790	17	70399463	ENST00000457958	LINC00511-202	ADHD	Brain. DLPFC (PEC) transcripts	0.420425	0.674175	0.927807	1	ENSG00000227036	LINC00511	0.0867005	0.00149684	0.0101773	0.00460034	0.0178293	5	6	6	lincRNA	Brain: DLPFC (PEC) transcripts :: Homogenate :: Transcripts :: EpiXcan	0.928928	0.943531	GRCh37
9791	17	70400663	ENST00000580500	LINC00511-209	ADHD	Brain. DLPFC (PEC) transcripts	0.293532	0.769116	0.953048	1	ENSG00000227036	LINC00511	0.0108446	0.0289183	0.0335152	2.18615e-07	1.40603e-06	30	37	37	lincRNA	Brain: DLPFC (PEC) transcripts :: Homogenate :: Transcripts :: EpiXcan	0.95644	0.962271	GRCh37
9792	17	70642089	ENST00000542342	SLC39A11-202	ADHD	Brain. DLPFC (PEC) transcripts	-0.939612	0.347416	0.80598	1	ENSG00000133195	SLC39A11	-0.039017	0.0241432	0.0423639	4.89594e-09	3.64985e-08	16	22	22	mRNA	Brain: DLPFC (PEC) transcripts :: Homogenate :: Transcripts :: EpiXcan	0.807285	0.838115	GRCh37
9793	17	70817744	ENST00000583715	SLC39A11-216	ADHD	Brain. DLPFC (PEC) transcripts	-1.54214	0.123039	0.592999	1	ENSG00000133195	SLC39A11	-0.154959	0.00444152	0.0111366	0.00296793	0.0118265	6	6	6	mRNA	Brain: DLPFC (PEC) transcripts :: Homogenate :: Transcripts :: EpiXcan	0.590982	0.648981	GRCh37
9794	17	71161151	ENST00000357585	SSTR2-201	ADHD	Brain. DLPFC (PEC) transcripts	-0.311349	0.755535	0.948287	1	ENSG00000180616	SSTR2	-0.00937845	0.0317519	0.0405411	1.07087e-08	7.76435e-08	51	62	62	mRNA	Brain: DLPFC (PEC) transcripts :: Homogenate :: Transcripts :: EpiXcan	0.951513	0.959223	GRCh37
9795	17	71189129	ENST00000299886	COG1-201	ADHD	Brain. DLPFC (PEC) transcripts	-0.581459	0.560931	0.897127	1	ENSG00000166685	COG1	-0.0817026	0.00246075	0.0399149	1.2331e-08	8.90122e-08	4	9	9	mRNA	Brain: DLPFC (PEC) transcripts :: Homogenate :: Transcripts :: EpiXcan	0.899514	0.917785	GRCh37
9796	17	71203492	ENST00000403627	FAM104A-201	ADHD	Brain. DLPFC (PEC) transcripts	0.164485	0.869349	0.973298	1	ENSG00000133193	FAM104A	0.0148989	0.00509888	0.0261745	4.75354e-06	2.66175e-05	3	3	3	mRNA	Brain: DLPFC (PEC) transcripts :: Homogenate :: Transcripts :: EpiXcan	0.972832	0.980175	GRCh37
9797	17	71203492	ENST00000405159	FAM104A-202	ADHD	Brain. DLPFC (PEC) transcripts	0.580201	0.561779	0.897208	1	ENSG00000133193	FAM104A	0.0449415	0.0086349	0.0235776	1.42505e-05	7.57733e-05	9	9	9	mRNA	Brain: DLPFC (PEC) transcripts :: Homogenate :: Transcripts :: EpiXcan	0.899724	0.917946	GRCh37
9798	17	71228604	ENST00000577615	C17orf80-206	ADHD	Brain. DLPFC (PEC) transcripts	0.0873906	0.930361	0.982564	1	ENSG00000141219	C17orf80	0.00273506	0.0183348	0.0492418	1.91535e-10	1.59644e-09	5	7	7	mRNA	Brain: DLPFC (PEC) transcripts :: Homogenate :: Transcripts :: EpiXcan	0.981466	0.989555	GRCh37
9799	17	71228776	ENST00000268942	C17orf80-202	ADHD	Brain. DLPFC (PEC) transcripts	0.417572	0.67626	0.928381	1	ENSG00000141219	C17orf80	0.00665514	0.18073	0.245884	2.35432e-52	1.10602e-50	19	19	19	mRNA	Brain: DLPFC (PEC) transcripts :: Homogenate :: Transcripts :: EpiXcan	0.929358	0.943978	GRCh37
9800	17	71228776	ENST00000359042	C17orf80-203	ADHD	Brain. DLPFC (PEC) transcripts	-0.434404	0.663995	0.925572	1	ENSG00000141219	C17orf80	-0.00691722	0.172467	0.25394	2.52749e-54	1.25035e-52	14	14	14	mRNA	Brain: DLPFC (PEC) transcripts :: Homogenate :: Transcripts :: EpiXcan	0.926985	0.941474	GRCh37
9801	17	71228868	ENST00000582391	C17orf80-207	ADHD	Brain. DLPFC (PEC) transcripts	0.347671	0.728088	0.940773	1	ENSG00000141219	C17orf80	0.011657	0.038235	0.0765717	1.41807e-15	1.6626e-14	7	8	8	mRNA	Brain: DLPFC (PEC) transcripts :: Homogenate :: Transcripts :: EpiXcan	0.943416	0.954355	GRCh37
9802	17	71515985	ENST00000583712	AC124804.1-202	ADHD	Brain. DLPFC (PEC) transcripts	-0.579539	0.562226	0.897208	1	ENSG00000265780	RP11-449L23.3	-0.019846	0.0607042	0.0503487	1.12598e-10	9.56226e-10	66	83	83	transcript	Brain: DLPFC (PEC) transcripts :: Homogenate :: Transcripts :: EpiXcan	0.899724	0.918059	GRCh37
9803	17	72244097	ENST00000441391	TTYH2-202	ADHD	Brain. DLPFC (PEC) transcripts	0.245941	0.805728	0.960203	1	ENSG00000141540	TTYH2	0.00977146	0.0112219	0.0195493	7.215e-05	0.000352849	12	14	14	mRNA	Brain: DLPFC (PEC) transcripts :: Homogenate :: Transcripts :: EpiXcan	0.961505	0.968964	GRCh37
9804	17	72245504	ENST00000534039	TTYH2-207	ADHD	Brain. DLPFC (PEC) transcripts	-0.378584	0.704997	0.935353	1	ENSG00000141540	TTYH2	-0.0147179	0.0160783	0.0137154	0.000966073	0.0041037	29	30	30	aberrant_processed_transcript	Brain: DLPFC (PEC) transcripts :: Homogenate :: Transcripts :: EpiXcan	0.936392	0.949661	GRCh37
9805	17	72246096	ENST00000526858	TTYH2-203	ADHD	Brain. DLPFC (PEC) transcripts	-1.68673	0.0916546	0.539427	1	ENSG00000141540	TTYH2	-0.0403674	0.0763712	0.0892245	3.90736e-18	5.25016e-17	38	40	40	NMD_transcript_variant	Brain: DLPFC (PEC) transcripts :: Homogenate :: Transcripts :: EpiXcan	0.538318	0.594015	GRCh37
9806	17	72439224	ENST00000482723	GPRC5C-206	ADHD	Brain. DLPFC (PEC) transcripts	-1.03454	0.300884	0.775325	1	ENSG00000170412	GPRC5C	-0.0480592	0.027633	0.0657992	2.06538e-13	2.11335e-12	5	5	5	aberrant_processed_transcript	Brain: DLPFC (PEC) transcripts :: Homogenate :: Transcripts :: EpiXcan	0.773134	0.813485	GRCh37
9807	17	72667280	ENST00000402449	RAB37-208	ADHD	Brain. DLPFC (PEC) transcripts	-2.0215	0.0432278	0.412078	1	ENSG00000172794	RAB37	-0.0392921	0.117845	0.161427	8.64482e-33	2.1594e-31	33	41	41	mRNA	Brain: DLPFC (PEC) transcripts :: Homogenate :: Transcripts :: EpiXcan	0.416182	0.465303	GRCh37
9808	17	72740980	ENST00000488977	RAB37-210	ADHD	Brain. DLPFC (PEC) transcripts	-1.68975	0.0910762	0.53927	1	ENSG00000172794	RAB37	-0.0401773	0.0758148	0.124279	5.52075e-25	1.01651e-23	14	16	16	aberrant_processed_transcript	Brain: DLPFC (PEC) transcripts :: Homogenate :: Transcripts :: EpiXcan	0.538141	0.592877	GRCh37
9809	17	72768170	ENST00000578798	NAT9-203	ADHD	Brain. DLPFC (PEC) transcripts	-1.25536	0.209348	0.700939	1	ENSG00000109065	NAT9	-0.0534809	0.0237954	0.0384988	2.48254e-08	1.74512e-07	19	27	27	aberrant_processed_transcript	Brain: DLPFC (PEC) transcripts :: Homogenate :: Transcripts :: EpiXcan	0.700616	0.749692	GRCh37
9810	17	72838162	ENST00000293190	GRIN2C-201	ADHD	Brain. DLPFC (PEC) transcripts	-0.776068	0.437709	0.849428	1	ENSG00000161509	GRIN2C	-0.0445753	0.015555	0.01856	0.000122227	0.000581633	22	24	24	mRNA	Brain: DLPFC (PEC) transcripts :: Homogenate :: Transcripts :: EpiXcan	0.849885	0.877578	GRCh37
9811	17	72840171	ENST00000347612	GRIN2C-202	ADHD	Brain. DLPFC (PEC) transcripts	-0.620725	0.53478	0.888643	1	ENSG00000161509	GRIN2C	-0.0766955	0.00278162	0.0124142	0.00169963	0.00698723	8	8	8	mRNA	Brain: DLPFC (PEC) transcripts :: Homogenate :: Transcripts :: EpiXcan	0.891373	0.90987	GRCh37
9812	17	72848213	ENST00000578159	GRIN2C-203	ADHD	Brain. DLPFC (PEC) transcripts	-1.26411	0.20619	0.697636	1	ENSG00000161509	GRIN2C	-0.164445	0.00293104	0.0112216	0.00288442	0.0115139	7	7	7	processed_transcript	Brain: DLPFC (PEC) transcripts :: Homogenate :: Transcripts :: EpiXcan	0.697201	0.74743	GRCh37
9813	17	72858619	ENST00000293195	FDXR-201	ADHD	Brain. DLPFC (PEC) transcripts	-0.514802	0.606691	0.910958	1	ENSG00000161513	FDXR	-0.0104133	0.123771	0.17969	2.35674e-37	6.88006e-36	20	22	22	mRNA	Brain: DLPFC (PEC) transcripts :: Homogenate :: Transcripts :: EpiXcan	0.913394	0.928822	GRCh37
9814	17	72957692	ENST00000528902	HID1-204	ADHD	Brain. DLPFC (PEC) transcripts	0.863937	0.387623	0.824454	1	ENSG00000167861	HID1	0.06773	0.00698171	0.0276935	2.34159e-06	1.35422e-05	2	4	4	aberrant_processed_transcript	Brain: DLPFC (PEC) transcripts :: Homogenate :: Transcripts :: EpiXcan	0.824816	0.856895	GRCh37
9815	17	73008769	ENST00000301585	MRPL58-201	ADHD	Brain. DLPFC (PEC) transcripts	-0.598478	0.549521	0.89463	1	ENSG00000167862	ICT1	-0.0217061	0.0240237	0.0241157	1.05196e-05	5.67563e-05	22	36	36	mRNA	Brain: DLPFC (PEC) transcripts :: Homogenate :: Transcripts :: EpiXcan	0.897121	0.914315	GRCh37
9816	17	73028675	ENST00000582840	KCTD2-207	ADHD	Brain. DLPFC (PEC) transcripts	-0.489261	0.624657	0.914503	1	ENSG00000180901	KCTD2	-0.028149	0.0132453	0.0283382	1.72138e-06	1.01144e-05	5	5	5	processed_transcript	Brain: DLPFC (PEC) transcripts :: Homogenate :: Transcripts :: EpiXcan	0.916584	0.932819	GRCh37
9817	17	73028695	ENST00000584767	KCTD2-209	ADHD	Brain. DLPFC (PEC) transcripts	0.589718	0.55538	0.895584	1	ENSG00000180901	KCTD2	0.0155081	0.0613549	0.105045	3.7778e-21	5.88461e-20	23	36	36	processed_transcript	Brain: DLPFC (PEC) transcripts :: Homogenate :: Transcripts :: EpiXcan	0.89805	0.915971	GRCh37
9818	17	73043279	ENST00000375286	KCTD2-202	ADHD	Brain. DLPFC (PEC) transcripts	-2.04381	0.0409723	0.405245	1	ENSG00000180901	KCTD2	-0.184334	0.00480777	0.0112188	0.00292672	0.0116738	12	15	15	NMD_transcript_variant	Brain: DLPFC (PEC) transcripts :: Homogenate :: Transcripts :: EpiXcan	0.409378	0.456111	GRCh37
9819	17	73034958	ENST00000580649	ATP5H-204	ADHD	Brain. DLPFC (PEC) transcripts	-2.13144	0.0330529	0.374403	1	ENSG00000167863	ATP5H	-0.19608	0.00529847	0.021665	3.12792e-05	0.000159742	3	5	5	aberrant_processed_transcript	Brain: DLPFC (PEC) transcripts :: Homogenate :: Transcripts :: EpiXcan	0.380187	0.421642	GRCh37
9820	17	73034958	ENST00000344546	ATP5H-202	ADHD	Brain. DLPFC (PEC) transcripts	-1.2824	0.199701	0.691267	1	ENSG00000167863	ATP5H	-0.0517577	0.0225292	0.0526277	4.38665e-11	3.84471e-10	8	8	8	mRNA	Brain: DLPFC (PEC) transcripts :: Homogenate :: Transcripts :: EpiXcan	0.690423	0.741482	GRCh37
9821	17	73037527	ENST00000582341	ATP5H-205	ADHD	Brain. DLPFC (PEC) transcripts	0.957932	0.338097	0.800714	1	ENSG00000167863	ATP5H	0.0314192	0.0319857	0.0685663	4.99727e-14	5.33578e-13	5	6	6	aberrant_processed_transcript	Brain: DLPFC (PEC) transcripts :: Homogenate :: Transcripts :: EpiXcan	0.800933	0.832928	GRCh37
9822	17	73106073	ENST00000582136	ARMC7-204	ADHD	Brain. DLPFC (PEC) transcripts	0.0776847	0.938079	0.985258	1	ENSG00000125449	ARMC7	0.00554403	0.0280315	0.0597071	2.59584e-12	2.47705e-11	19	28	28	mRNA	Brain: DLPFC (PEC) transcripts :: Homogenate :: Transcripts :: EpiXcan	0.98418	0.990934	GRCh37
9823	17	73106082	ENST00000245543	ARMC7-201	ADHD	Brain. DLPFC (PEC) transcripts	0.885768	0.375743	0.819021	1	ENSG00000125449	ARMC7	0.0369102	0.03958	0.080602	2.62296e-16	3.20106e-15	11	13	13	mRNA	Brain: DLPFC (PEC) transcripts :: Homogenate :: Transcripts :: EpiXcan	0.819268	0.851689	GRCh37
9824	17	73126323	ENST00000245552	NT5C-201	ADHD	Brain. DLPFC (PEC) transcripts	-1.54556	0.122211	0.592329	1	ENSG00000125458	NT5C	-0.0582461	0.0364672	0.0578348	5.34792e-12	4.97931e-11	22	23	23	mRNA	Brain: DLPFC (PEC) transcripts :: Homogenate :: Transcripts :: EpiXcan	0.590546	0.647744	GRCh37
9825	17	73201786	ENST00000245544	NUP85-201	ADHD	Brain. DLPFC (PEC) transcripts	-1.80467	0.0711263	0.492944	1	ENSG00000125450	NUP85	-0.0846973	0.021134	0.0482213	3.58646e-10	2.93005e-09	5	5	5	mRNA	Brain: DLPFC (PEC) transcripts :: Homogenate :: Transcripts :: EpiXcan	0.494255	0.54877	GRCh37
9826	17	73201802	ENST00000579324	NUP85-211	ADHD	Brain. DLPFC (PEC) transcripts	1.39314	0.163577	0.648177	1	ENSG00000125450	NUP85	0.136031	0.00512319	0.013044	0.00132714	0.0055337	7	7	7	mRNA	Brain: DLPFC (PEC) transcripts :: Homogenate :: Transcripts :: EpiXcan	0.647047	0.702079	GRCh37
9827	17	73201804	ENST00000449421	NUP85-202	ADHD	Brain. DLPFC (PEC) transcripts	-1.71043	0.0871858	0.52987	1	ENSG00000125450	NUP85	-0.0262891	0.200807	0.280298	2.02123e-61	1.21742e-59	15	17	17	processed_transcript	Brain: DLPFC (PEC) transcripts :: Homogenate :: Transcripts :: EpiXcan	0.528896	0.584128	GRCh37
9828	17	73224043	ENST00000581335	NUP85-217	ADHD	Brain. DLPFC (PEC) transcripts	-0.523941	0.60032	0.909821	1	ENSG00000125450	NUP85	-0.018744	0.0470262	0.0559011	1.24707e-11	1.13337e-10	29	37	37	processed_transcript	Brain: DLPFC (PEC) transcripts :: Homogenate :: Transcripts :: EpiXcan	0.912595	0.927462	GRCh37
9829	17	73224256	ENST00000540768	NUP85-203	ADHD	Brain. DLPFC (PEC) transcripts	-1.63442	0.102171	0.555923	1	ENSG00000125450	NUP85	-0.0286556	0.155285	0.194925	1.53946e-40	4.98893e-39	25	32	32	mRNA	Brain: DLPFC (PEC) transcripts :: Homogenate :: Transcripts :: EpiXcan	0.556228	0.614173	GRCh37
9830	17	73257755	ENST00000579761	MRPS7-204	ADHD	Brain. DLPFC (PEC) transcripts	1.01884	0.308278	0.780558	1	ENSG00000125445	MRPS7	0.0719549	0.00902345	0.0255433	6.1454e-06	3.4005e-05	11	11	11	mRNA	Brain: DLPFC (PEC) transcripts :: Homogenate :: Transcripts :: EpiXcan	0.779473	0.817882	GRCh37
9831	17	73257755	ENST00000245539	MRPS7-201	ADHD	Brain. DLPFC (PEC) transcripts	1.38082	0.167334	0.652582	1	ENSG00000125445	MRPS7	0.0291964	0.102517	0.126412	1.91996e-25	3.61629e-24	37	46	46	mRNA	Brain: DLPFC (PEC) transcripts :: Homogenate :: Transcripts :: EpiXcan	0.65224	0.705897	GRCh37
9832	17	73257993	ENST00000579002	MRPS7-203	ADHD	Brain. DLPFC (PEC) transcripts	-1.34131	0.179819	0.667202	1	ENSG00000125445	MRPS7	-0.0411051	0.0489372	0.0617241	7.75232e-13	7.64456e-12	9	10	10	mRNA	Brain: DLPFC (PEC) transcripts :: Homogenate :: Transcripts :: EpiXcan	0.668642	0.720029	GRCh37
9833	17	73258707	ENST00000581993	MRPS7-205	ADHD	Brain. DLPFC (PEC) transcripts	0.116605	0.907173	0.979799	1	ENSG00000125445	MRPS7	0.00365679	0.0340025	0.0491979	2.5459e-10	2.10341e-09	20	25	25	mRNA	Brain: DLPFC (PEC) transcripts :: Homogenate :: Transcripts :: EpiXcan	0.979749	0.986422	GRCh37
9834	17	73267450	ENST00000585075	AC022211.2-201	ADHD	Brain. DLPFC (PEC) transcripts	-1.17447	0.240209	0.73051	1	ENSG00000263843	RP11-649A18.12	-0.0901336	0.00833825	0.0194132	8.32991e-05	0.00040456	6	6	6	transcript	Brain: DLPFC (PEC) transcripts :: Homogenate :: Transcripts :: EpiXcan	0.728949	0.775053	GRCh37
9835	17	73472579	ENST00000375248	TMEM94-202	ADHD	Brain. DLPFC (PEC) transcripts	-0.805895	0.420304	0.840859	1	ENSG00000177728	KIAA0195	-0.0452753	0.0183387	0.0316986	3.76558e-07	2.3657e-06	17	28	28	mRNA	Brain: DLPFC (PEC) transcripts :: Homogenate :: Transcripts :: EpiXcan	0.841163	0.871151	GRCh37
9836	17	73512606	ENST00000333213	TSEN54-201	ADHD	Brain. DLPFC (PEC) transcripts	0.902135	0.366985	0.815165	1	ENSG00000182173	TSEN54	0.0786463	0.00677593	0.0165458	0.000278745	0.00126795	9	10	10	mRNA	Brain: DLPFC (PEC) transcripts :: Homogenate :: Transcripts :: EpiXcan	0.816002	0.846963	GRCh37
9837	17	73518074	ENST00000545228	TSEN54-203	ADHD	Brain. DLPFC (PEC) transcripts	0.434062	0.664243	0.925585	1	ENSG00000182173	TSEN54	0.0290945	0.0110382	0.0259148	4.75337e-06	2.66175e-05	11	11	11	mRNA	Brain: DLPFC (PEC) transcripts :: Homogenate :: Transcripts :: EpiXcan	0.926985	0.941511	GRCh37
9838	17	73521820	ENST00000392550	LLGL2-203	ADHD	Brain. DLPFC (PEC) transcripts	1.39113	0.164185	0.649213	1	ENSG00000073350	LLGL2	0.192862	0.00280759	0.0127919	0.00137499	0.00572192	14	15	15	mRNA	Brain: DLPFC (PEC) transcripts :: Homogenate :: Transcripts :: EpiXcan	0.647789	0.70269	GRCh37
9839	17	73584139	ENST00000584516	MYO15B-228	ADHD	Brain. DLPFC (PEC) transcripts	-0.733524	0.463239	0.860785	1	ENSG00000266714	MYO15B	-0.0238004	0.057071	0.0649595	2.75865e-13	2.80137e-12	43	62	62	processed_transcript	Brain: DLPFC (PEC) transcripts :: Homogenate :: Transcripts :: EpiXcan	0.861398	0.887174	GRCh37
9840	17	73586858	ENST00000582561	MYO15B-223	ADHD	Brain. DLPFC (PEC) transcripts	0.184966	0.853255	0.971247	1	ENSG00000266714	MYO15B	0.0159081	0.00710806	0.0369967	4.23472e-08	2.91304e-07	4	6	6	mRNA	Brain: DLPFC (PEC) transcripts :: Homogenate :: Transcripts :: EpiXcan	0.971097	0.977843	GRCh37
9841	17	73587549	ENST00000581612	MYO15B-220	ADHD	Brain. DLPFC (PEC) transcripts	-0.213654	0.830817	0.966263	1	ENSG00000266714	MYO15B	-0.00358169	0.18594	0.293518	3.83043e-65	2.5575e-63	6	7	7	aberrant_processed_transcript	Brain: DLPFC (PEC) transcripts :: Homogenate :: Transcripts :: EpiXcan	0.967298	0.973724	GRCh37
9842	17	73590543	ENST00000580701	MYO15B-218	ADHD	Brain. DLPFC (PEC) transcripts	0.151608	0.879496	0.975328	1	ENSG00000266714	MYO15B	0.010447	0.0100631	0.0408619	7.74548e-09	5.68235e-08	5	5	5	aberrant_processed_transcript	Brain: DLPFC (PEC) transcripts :: Homogenate :: Transcripts :: EpiXcan	0.975605	0.98181	GRCh37
9843	17	73598382	ENST00000584323	MYO15B-227	ADHD	Brain. DLPFC (PEC) transcripts	0.140093	0.888586	0.976966	1	ENSG00000266714	MYO15B	0.00705604	0.0200286	0.0330217	2.72322e-07	1.7347e-06	13	17	17	aberrant_processed_transcript	Brain: DLPFC (PEC) transcripts :: Homogenate :: Transcripts :: EpiXcan	0.977265	0.983357	GRCh37
9844	17	73613680	ENST00000578300	MYO15B-209	ADHD	Brain. DLPFC (PEC) transcripts	-0.0301091	0.97598	0.993564	1	ENSG00000266714	MYO15B	-0.00252666	0.00710873	0.0261194	4.89322e-06	2.73702e-05	5	7	7	aberrant_processed_transcript	Brain: DLPFC (PEC) transcripts :: Homogenate :: Transcripts :: EpiXcan	0.99344	0.996042	GRCh37
9845	17	73616288	ENST00000579052	MYO15B-214	ADHD	Brain. DLPFC (PEC) transcripts	-0.447141	0.654774	0.924163	1	ENSG00000266714	MYO15B	-0.0402309	0.00706967	0.0202468	6.02641e-05	0.000297496	7	8	8	aberrant_processed_transcript	Brain: DLPFC (PEC) transcripts :: Homogenate :: Transcripts :: EpiXcan	0.926025	0.939692	GRCh37
9846	17	73622934	ENST00000317905	RECQL5-201	ADHD	Brain. DLPFC (PEC) transcripts	0.31153	0.755398	0.948287	1	ENSG00000108469	RECQL5	0.0582028	0.00170918	0.0121743	0.0018682	0.00764158	10	12	12	mRNA	Brain: DLPFC (PEC) transcripts :: Homogenate :: Transcripts :: EpiXcan	0.951513	0.959182	GRCh37
9847	17	73830406	ENST00000591616	UNC13D-216	ADHD	Brain. DLPFC (PEC) transcripts	-1.10603	0.268715	0.750686	1	ENSG00000092929	UNC13D	-0.155991	0.00353624	0.013905	0.000877394	0.00374569	5	6	6	aberrant_processed_transcript	Brain: DLPFC (PEC) transcripts :: Homogenate :: Transcripts :: EpiXcan	0.750072	0.793453	GRCh37
9848	17	73839240	ENST00000588774	UNC13D-211	ADHD	Brain. DLPFC (PEC) transcripts	-1.32813	0.184134	0.672116	1	ENSG00000092929	UNC13D	-0.10352	0.00732794	0.0161951	0.000319027	0.00143994	11	13	13	aberrant_processed_transcript	Brain: DLPFC (PEC) transcripts :: Homogenate :: Transcripts :: EpiXcan	0.672179	0.725009	GRCh37
9849	17	73841780	ENST00000254806	WBP2-201	ADHD	Brain. DLPFC (PEC) transcripts	-1.55208	0.120642	0.590708	1	ENSG00000132471	WBP2	-0.138278	0.00699366	0.0182501	0.000137055	0.000648121	5	5	5	mRNA	Brain: DLPFC (PEC) transcripts :: Homogenate :: Transcripts :: EpiXcan	0.588761	0.645389	GRCh37
9850	17	73841825	ENST00000587642	WBP2-207	ADHD	Brain. DLPFC (PEC) transcripts	-1.09205	0.274812	0.754381	1	ENSG00000132471	WBP2	-0.0940288	0.00650631	0.0242356	1.09583e-05	5.90046e-05	7	7	7	aberrant_processed_transcript	Brain: DLPFC (PEC) transcripts :: Homogenate :: Transcripts :: EpiXcan	0.752841	0.797267	GRCh37
9851	17	73842576	ENST00000433525	WBP2-203	ADHD	Brain. DLPFC (PEC) transcripts	-1.24962	0.211438	0.702784	1	ENSG00000132471	WBP2	-0.0499174	0.0304793	0.0403118	1.06837e-08	7.74682e-08	20	22	22	mRNA	Brain: DLPFC (PEC) transcripts :: Homogenate :: Transcripts :: EpiXcan	0.702706	0.751624	GRCh37
9852	17	73842854	ENST00000589236	WBP2-209	ADHD	Brain. DLPFC (PEC) transcripts	0.266482	0.789868	0.957423	1	ENSG00000132471	WBP2	0.0167206	0.0128283	0.0375537	3.20028e-08	2.2267e-07	9	9	9	aberrant_processed_transcript	Brain: DLPFC (PEC) transcripts :: Homogenate :: Transcripts :: EpiXcan	0.959993	0.965649	GRCh37
9853	17	73844863	ENST00000590450	WBP2-214	ADHD	Brain. DLPFC (PEC) transcripts	0.610926	0.541249	0.891468	1	ENSG00000132471	WBP2	0.0311446	0.0178274	0.0326949	2.65187e-07	1.69157e-06	8	8	8	processed_transcript	Brain: DLPFC (PEC) transcripts :: Homogenate :: Transcripts :: EpiXcan	0.894225	0.912154	GRCh37
9854	17	73845438	ENST00000589834	WBP2-212	ADHD	Brain. DLPFC (PEC) transcripts	0.226337	0.82094	0.964522	1	ENSG00000132471	WBP2	0.00832499	0.0474398	0.054566	2.20054e-11	1.9692e-10	24	31	31	aberrant_processed_transcript	Brain: DLPFC (PEC) transcripts :: Homogenate :: Transcripts :: EpiXcan	0.965598	0.972102	GRCh37
9855	17	73870242	ENST00000254816	TRIM47-201	ADHD	Brain. DLPFC (PEC) transcripts	-1.33297	0.18254	0.670591	1	ENSG00000132481	TRIM47	-0.0498642	0.0368095	0.0610865	5.7373e-13	5.70709e-12	8	9	9	mRNA	Brain: DLPFC (PEC) transcripts :: Homogenate :: Transcripts :: EpiXcan	0.671374	0.723101	GRCh37
9856	17	73870245	ENST00000587339	TRIM47-204	ADHD	Brain. DLPFC (PEC) transcripts	-1.5503	0.12107	0.591157	1	ENSG00000132481	TRIM47	-0.0384151	0.0782574	0.120115	4.32345e-24	7.65818e-23	13	14	14	mRNA	Brain: DLPFC (PEC) transcripts :: Homogenate :: Transcripts :: EpiXcan	0.589413	0.646002	GRCh37
9857	17	73872516	ENST00000586495	TRIM47-203	ADHD	Brain. DLPFC (PEC) transcripts	-1.19616	0.231634	0.722123	1	ENSG00000132481	TRIM47	-0.0625048	0.0179917	0.0266493	3.61768e-06	2.05429e-05	21	31	31	mRNA	Brain: DLPFC (PEC) transcripts :: Homogenate :: Transcripts :: EpiXcan	0.721904	0.767701	GRCh37
9858	17	73876416	ENST00000591668	TRIM65-205	ADHD	Brain. DLPFC (PEC) transcripts	-1.20223	0.229274	0.719909	1	ENSG00000141569	TRIM65	-0.0878692	0.00806361	0.0144088	0.000730859	0.00315001	9	15	15	mRNA	Brain: DLPFC (PEC) transcripts :: Homogenate :: Transcripts :: EpiXcan	0.720596	0.765772	GRCh37
9859	17	73885041	ENST00000269383	TRIM65-201	ADHD	Brain. DLPFC (PEC) transcripts	0.902476	0.366804	0.815165	1	ENSG00000141569	TRIM65	0.012935	0.198942	0.29566	2.20915e-66	1.51731e-64	7	7	7	mRNA	Brain: DLPFC (PEC) transcripts :: Homogenate :: Transcripts :: EpiXcan	0.816002	0.84691	GRCh37
9860	17	73887104	ENST00000543309	TRIM65-204	ADHD	Brain. DLPFC (PEC) transcripts	1.25611	0.209076	0.700598	1	ENSG00000141569	TRIM65	0.0253679	0.106254	0.132801	4.9742e-27	9.953e-26	30	34	34	mRNA	Brain: DLPFC (PEC) transcripts :: Homogenate :: Transcripts :: EpiXcan	0.70035	0.749378	GRCh37
9861	17	73887261	ENST00000540128	TRIM65-202	ADHD	Brain. DLPFC (PEC) transcripts	-0.709503	0.478013	0.86709	1	ENSG00000141569	TRIM65	-0.0125102	0.138409	0.175414	6.91027e-36	1.93512e-34	17	20	20	mRNA	Brain: DLPFC (PEC) transcripts :: Homogenate :: Transcripts :: EpiXcan	0.868068	0.892675	GRCh37
9862	17	73894725	ENST00000486101	MRPL38-212	ADHD	Brain. DLPFC (PEC) transcripts	-0.702096	0.482619	0.869085	1	ENSG00000204316	MRPL38	-0.0550546	0.00798489	0.0202964	4.77303e-05	0.000238641	11	11	11	aberrant_processed_transcript	Brain: DLPFC (PEC) transcripts :: Homogenate :: Transcripts :: EpiXcan	0.869841	0.894123	GRCh37
9863	17	73895240	ENST00000477023	MRPL38-207	ADHD	Brain. DLPFC (PEC) transcripts	-0.687257	0.49192	0.871929	1	ENSG00000204316	MRPL38	-0.0599481	0.00520134	0.0196952	7.11929e-05	0.00034838	4	4	4	processed_transcript	Brain: DLPFC (PEC) transcripts :: Homogenate :: Transcripts :: EpiXcan	0.873218	0.897468	GRCh37
9864	17	73896876	ENST00000471434	MRPL38-205	ADHD	Brain. DLPFC (PEC) transcripts	-0.750971	0.45267	0.856021	1	ENSG00000204316	MRPL38	-0.0380724	0.0148634	0.0427617	4.13193e-09	3.09723e-08	2	2	2	aberrant_processed_transcript	Brain: DLPFC (PEC) transcripts :: Homogenate :: Transcripts :: EpiXcan	0.856284	0.883425	GRCh37
9865	17	73905655	ENST00000586717	FBF1-205	ADHD	Brain. DLPFC (PEC) transcripts	-0.628301	0.529807	0.887571	1	ENSG00000188878	FBF1	-0.065784	0.00342036	0.0163313	0.000308765	0.00139598	4	4	4	mRNA	Brain: DLPFC (PEC) transcripts :: Homogenate :: Transcripts :: EpiXcan	0.890299	0.908643	GRCh37
9866	17	73933793	ENST00000586631	FBF1-204	ADHD	Brain. DLPFC (PEC) transcripts	-0.178283	0.858501	0.971909	1	ENSG00000188878	FBF1	-0.00668788	0.0325008	0.0601542	1.98449e-12	1.90764e-11	10	10	10	mRNA	Brain: DLPFC (PEC) transcripts :: Homogenate :: Transcripts :: EpiXcan	0.971484	0.978764	GRCh37
9867	17	73937588	ENST00000293217	ACOX1-201	ADHD	Brain. DLPFC (PEC) transcripts	-0.57613	0.564527	0.89767	1	ENSG00000161533	ACOX1	-0.0222796	0.0331025	0.0441747	2.13596e-09	1.64107e-08	26	43	43	mRNA	Brain: DLPFC (PEC) transcripts :: Homogenate :: Transcripts :: EpiXcan	0.900075	0.918498	GRCh37
9868	17	73938959	ENST00000587927	ACOX1-206	ADHD	Brain. DLPFC (PEC) transcripts	0.00580657	0.995367	0.999086	1	ENSG00000161533	ACOX1	0.000137451	0.0170659	0.0448998	1.68435e-09	1.30428e-08	10	11	11	mRNA	Brain: DLPFC (PEC) transcripts :: Homogenate :: Transcripts :: EpiXcan	0.99933	0.999259	GRCh37
9869	17	73975341	ENST00000569284	TEN1-CDK3-202	ADHD	Brain. DLPFC (PEC) transcripts	-0.795302	0.426438	0.844237	1	ENSG00000261408	TEN1-CDK3	-0.0411423	0.0180554	0.0361446	6.14527e-08	4.16235e-07	7	7	7	aberrant_processed_transcript	Brain: DLPFC (PEC) transcripts :: Homogenate :: Transcripts :: EpiXcan	0.844924	0.873322	GRCh37
9870	17	73997419	ENST00000425876	CDK3-201	ADHD	Brain. DLPFC (PEC) transcripts	0.0154117	0.987704	0.997691	1	ENSG00000250506	CDK3	0.00126702	0.0219637	0.0441361	2.28167e-09	1.74696e-08	20	24	24	mRNA	Brain: DLPFC (PEC) transcripts :: Homogenate :: Transcripts :: EpiXcan	0.997745	0.998201	GRCh37
9871	17	74002926	ENST00000301607	EVPL-201	ADHD	Brain. DLPFC (PEC) transcripts	0.0962496	0.923322	0.981388	1	ENSG00000167880	EVPL	0.0106142	0.00612917	0.0128291	0.00126189	0.0052793	9	9	9	mRNA	Brain: DLPFC (PEC) transcripts :: Homogenate :: Transcripts :: EpiXcan	0.980638	0.988608	GRCh37
9872	17	74053478	ENST00000590833	SRP68-209	ADHD	Brain. DLPFC (PEC) transcripts	-1.50202	0.133093	0.608991	1	ENSG00000167881	SRP68	-0.224351	0.00374723	0.0154776	0.000442245	0.00196191	3	4	4	aberrant_processed_transcript	Brain: DLPFC (PEC) transcripts :: Homogenate :: Transcripts :: EpiXcan	0.607925	0.662937	GRCh37
9873	17	74077099	ENST00000589210	EXOC7-216	ADHD	Brain. DLPFC (PEC) transcripts	0.204979	0.837588	0.967929	1	ENSG00000182473	EXOC7	0.0267483	0.00253855	0.022991	1.78304e-05	9.37284e-05	8	18	18	mRNA	Brain: DLPFC (PEC) transcripts :: Homogenate :: Transcripts :: EpiXcan	0.968601	0.975071	GRCh37
9874	17	74094070	ENST00000589507	EXOC7-217	ADHD	Brain. DLPFC (PEC) transcripts	-0.188511	0.850476	0.970738	1	ENSG00000182473	EXOC7	-0.016986	0.00551361	0.0138359	0.000942446	0.00400911	7	13	13	mRNA	Brain: DLPFC (PEC) transcripts :: Homogenate :: Transcripts :: EpiXcan	0.970715	0.977424	GRCh37
9875	17	74136637	ENST00000590137	RNF157-AS1-204	ADHD	Brain. DLPFC (PEC) transcripts	1.70561	0.0880814	0.532593	1	ENSG00000267128	RNF157-AS1	0.0789956	0.0186937	0.0360154	7.50946e-08	5.04317e-07	10	13	13	transcript	Brain: DLPFC (PEC) transcripts :: Homogenate :: Transcripts :: EpiXcan	0.531498	0.58626	GRCh37
9876	17	74138534	ENST00000269391	RNF157-201	ADHD	Brain. DLPFC (PEC) transcripts	-1.35236	0.176259	0.663995	1	ENSG00000141576	RNF157	-0.0762827	0.0131224	0.0367604	5.39455e-08	3.67409e-07	4	5	5	mRNA	Brain: DLPFC (PEC) transcripts :: Homogenate :: Transcripts :: EpiXcan	0.665458	0.716401	GRCh37
9877	17	74140421	ENST00000319945	RNF157-202	ADHD	Brain. DLPFC (PEC) transcripts	2.00502	0.0449607	0.419946	1	ENSG00000141576	RNF157	0.0461002	0.0988007	0.173729	1.46115e-35	4.05448e-34	4	4	4	mRNA	Brain: DLPFC (PEC) transcripts :: Homogenate :: Transcripts :: EpiXcan	0.423584	0.471744	GRCh37
9878	17	74158842	ENST00000591615	RNF157-206	ADHD	Brain. DLPFC (PEC) transcripts	-2.05532	0.0398483	0.402508	1	ENSG00000141576	RNF157	-0.128596	0.011397	0.0195262	7.95419e-05	0.00038731	15	16	16	mRNA	Brain: DLPFC (PEC) transcripts :: Homogenate :: Transcripts :: EpiXcan	0.407024	0.451716	GRCh37
9879	17	74207958	ENST00000592271	RNF157-207	ADHD	Brain. DLPFC (PEC) transcripts	-1.33912	0.180533	0.668336	1	ENSG00000141576	RNF157	-0.0415373	0.0438289	0.0887017	6.96465e-18	9.24457e-17	7	7	7	mRNA	Brain: DLPFC (PEC) transcripts :: Homogenate :: Transcripts :: EpiXcan	0.670057	0.720871	GRCh37
9880	17	74261283	ENST00000327490	UBALD2-201	ADHD	Brain. DLPFC (PEC) transcripts	-1.60766	0.10791	0.567313	1	ENSG00000185262	UBALD2	-0.0590402	0.0346159	0.081764	1.63372e-16	2.01433e-15	4	5	5	mRNA	Brain: DLPFC (PEC) transcripts :: Homogenate :: Transcripts :: EpiXcan	0.568343	0.623919	GRCh37
9881	17	74270130	ENST00000262765	QRICH2-201	ADHD	Brain. DLPFC (PEC) transcripts	-0.738473	0.460227	0.859754	1	ENSG00000129646	QRICH2	-0.0103446	0.249095	0.327285	6.29404e-75	5.39321e-73	23	27	27	mRNA	Brain: DLPFC (PEC) transcripts :: Homogenate :: Transcripts :: EpiXcan	0.860108	0.886143	GRCh37
9882	17	74270212	ENST00000524722	QRICH2-203	ADHD	Brain. DLPFC (PEC) transcripts	0.261893	0.793404	0.958352	1	ENSG00000129646	QRICH2	0.020851	0.0110409	0.0181409	0.000145464	0.000685766	10	12	12	NMD_transcript_variant	Brain: DLPFC (PEC) transcripts :: Homogenate :: Transcripts :: EpiXcan	0.960693	0.96658	GRCh37
9883	17	74307015	ENST00000324684	PRPSAP1-201	ADHD	Brain. DLPFC (PEC) transcripts	1.15041	0.249975	0.738985	1	ENSG00000161542	PRPSAP1	0.127638	0.00535523	0.0198056	6.14098e-05	0.000302848	4	4	4	mRNA	Brain: DLPFC (PEC) transcripts :: Homogenate :: Transcripts :: EpiXcan	0.737137	0.782288	GRCh37
9884	17	74307467	ENST00000588364	PRPSAP1-211	ADHD	Brain. DLPFC (PEC) transcripts	-0.599253	0.549004	0.89438	1	ENSG00000161542	PRPSAP1	-0.0130462	0.113751	0.188924	3.75298e-39	1.17043e-37	7	7	7	processed_transcript	Brain: DLPFC (PEC) transcripts :: Homogenate :: Transcripts :: EpiXcan	0.896986	0.914243	GRCh37
9885	17	74308874	ENST00000592474	PRPSAP1-212	ADHD	Brain. DLPFC (PEC) transcripts	-0.587341	0.556975	0.896281	1	ENSG00000161542	PRPSAP1	-0.0106344	0.16543	0.230861	4.54227e-49	1.9508e-47	11	13	13	aberrant_processed_transcript	Brain: DLPFC (PEC) transcripts :: Homogenate :: Transcripts :: EpiXcan	0.899045	0.916429	GRCh37
9886	17	74308874	ENST00000488339	PRPSAP1-208	ADHD	Brain. DLPFC (PEC) transcripts	1.46271	0.143547	0.621654	1	ENSG00000161542	PRPSAP1	0.189645	0.00297573	0.0118803	0.00208571	0.00847573	6	6	6	aberrant_processed_transcript	Brain: DLPFC (PEC) transcripts :: Homogenate :: Transcripts :: EpiXcan	0.620438	0.677635	GRCh37
9887	17	74309682	ENST00000472686	PRPSAP1-207	ADHD	Brain. DLPFC (PEC) transcripts	-0.606709	0.544044	0.89278	1	ENSG00000161542	PRPSAP1	-0.0138763	0.104128	0.166087	2.54282e-34	6.7333e-33	5	7	7	aberrant_processed_transcript	Brain: DLPFC (PEC) transcripts :: Homogenate :: Transcripts :: EpiXcan	0.89558	0.913053	GRCh37
9888	17	74326564	ENST00000494662	PRPSAP1-209	ADHD	Brain. DLPFC (PEC) transcripts	0.270541	0.786744	0.956924	1	ENSG00000161542	PRPSAP1	0.0178951	0.0251007	0.062859	6.79728e-13	6.72375e-12	14	15	15	aberrant_processed_transcript	Brain: DLPFC (PEC) transcripts :: Homogenate :: Transcripts :: EpiXcan	0.959638	0.965199	GRCh37
9889	17	74523438	ENST00000293230	CYGB-201	ADHD	Brain. DLPFC (PEC) transcripts	-0.512403	0.608369	0.910958	1	ENSG00000161544	CYGB	-0.0503606	0.0055404	0.0184195	0.000131079	0.00062139	4	5	5	mRNA	Brain: DLPFC (PEC) transcripts :: Homogenate :: Transcripts :: EpiXcan	0.913394	0.929054	GRCh37
9890	17	74539925	ENST00000591317	PRCD-209	ADHD	Brain. DLPFC (PEC) transcripts	-0.528634	0.59706	0.908975	1	ENSG00000214140	PRCD	-0.028698	0.0191094	0.0302329	8.66382e-07	5.24584e-06	20	25	25	processed_transcript	Brain: DLPFC (PEC) transcripts :: Homogenate :: Transcripts :: EpiXcan	0.911893	0.92672	GRCh37
9891	17	74546923	ENST00000591967	AC015802.4-202	ADHD	Brain. DLPFC (PEC) transcripts	-0.425899	0.670182	0.926968	1	ENSG00000267546	RP11-666A8.8	-0.0248383	0.0140914	0.0388537	1.91352e-08	1.35893e-07	3	3	3	transcript	Brain: DLPFC (PEC) transcripts :: Homogenate :: Transcripts :: EpiXcan	0.928251	0.942982	GRCh37
9892	17	74546033	ENST00000590241	AC015802.3-201	ADHD	Brain. DLPFC (PEC) transcripts	-0.387298	0.698536	0.934346	1	ENSG00000267543	RP11-666A8.7	-0.023502	0.0133726	0.0351218	1.02567e-07	6.80203e-07	5	5	5	transcript	Brain: DLPFC (PEC) transcripts :: Homogenate :: Transcripts :: EpiXcan	0.935635	0.948611	GRCh37
9893	17	74553852	ENST00000493536	SNHG16-202	ADHD	Brain. DLPFC (PEC) transcripts	0.135682	0.892073	0.977238	1	ENSG00000163597	SNHG16	0.0019137	0.457075	0.538257	1.46016e-151	6.34176e-149	60	93	93	lincRNA	Brain: DLPFC (PEC) transcripts :: Homogenate :: Transcripts :: EpiXcan	0.977415	0.98394	GRCh37
9894	17	74553874	ENST00000590435	SNHG16-207	ADHD	Brain. DLPFC (PEC) transcripts	0.14772	0.882564	0.975595	1	ENSG00000163597	SNHG16	0.00688477	0.0426293	0.0431075	3.1991e-09	2.42114e-08	40	61	61	lincRNA	Brain: DLPFC (PEC) transcripts :: Homogenate :: Transcripts :: EpiXcan	0.975874	0.982206	GRCh37
9895	17	74554545	ENST00000587838	SNHG16-206	ADHD	Brain. DLPFC (PEC) transcripts	-0.0679741	0.945806	0.98677	1	ENSG00000163597	SNHG16	-0.00407921	0.0164673	0.0464321	8.12863e-10	6.44363e-09	3	3	3	lincRNA	Brain: DLPFC (PEC) transcripts :: Homogenate :: Transcripts :: EpiXcan	0.985708	0.991929	GRCh37
9896	17	74561461	ENST00000225276	ST6GALNAC2-201	ADHD	Brain. DLPFC (PEC) transcripts	0.312487	0.75467	0.947911	1	ENSG00000070731	ST6GALNAC2	0.013858	0.022645	0.0445692	1.70926e-09	1.32287e-08	13	18	18	mRNA	Brain: DLPFC (PEC) transcripts :: Homogenate :: Transcripts :: EpiXcan	0.951072	0.95903	GRCh37
9897	17	74633553	ENST00000589992	ST6GALNAC1-207	ADHD	Brain. DLPFC (PEC) transcripts	-0.021221	0.983069	0.99543	1	ENSG00000070526	ST6GALNAC1	-0.00238984	0.0123415	0.0327915	2.55698e-07	1.63362e-06	13	13	13	mRNA	Brain: DLPFC (PEC) transcripts :: Homogenate :: Transcripts :: EpiXcan	0.995434	0.997249	GRCh37
9898	17	74668633	ENST00000355797	MXRA7-201	ADHD	Brain. DLPFC (PEC) transcripts	0.111062	0.911567	0.980265	1	ENSG00000182534	MXRA7	0.0038948	0.159634	0.226121	1.28694e-47	5.30591e-46	45	50	50	mRNA	Brain: DLPFC (PEC) transcripts :: Homogenate :: Transcripts :: EpiXcan	0.98011	0.986968	GRCh37
9899	17	74675651	ENST00000375036	MXRA7-202	ADHD	Brain. DLPFC (PEC) transcripts	-0.514395	0.606976	0.910958	1	ENSG00000182534	MXRA7	-0.00761995	0.153365	0.241231	1.14948e-51	5.30998e-50	17	17	17	mRNA	Brain: DLPFC (PEC) transcripts :: Homogenate :: Transcripts :: EpiXcan	0.913394	0.928841	GRCh37
9900	17	74675651	ENST00000449428	MXRA7-203	ADHD	Brain. DLPFC (PEC) transcripts	0.18012	0.857058	0.971806	1	ENSG00000182534	MXRA7	0.0024587	0.290407	0.391049	1.83765e-94	2.40498e-92	18	20	20	mRNA	Brain: DLPFC (PEC) transcripts :: Homogenate :: Transcripts :: EpiXcan	0.971445	0.978383	GRCh37
9901	17	74676616	ENST00000585519	MXRA7-204	ADHD	Brain. DLPFC (PEC) transcripts	-0.673863	0.500398	0.875117	1	ENSG00000182534	MXRA7	-0.0171888	0.062161	0.110349	3.82186e-22	6.21436e-21	10	10	10	mRNA	Brain: DLPFC (PEC) transcripts :: Homogenate :: Transcripts :: EpiXcan	0.876453	0.899769	GRCh37
9902	17	74708919	ENST00000445478	JMJD6-203	ADHD	Brain. DLPFC (PEC) transcripts	0.997944	0.318306	0.786402	1	ENSG00000070495	JMJD6	0.0438832	0.0222931	0.035054	1.06497e-07	7.05263e-07	14	18	18	mRNA	Brain: DLPFC (PEC) transcripts :: Homogenate :: Transcripts :: EpiXcan	0.785303	0.822863	GRCh37
9903	17	74728738	ENST00000588964	METTL23-209	ADHD	Brain. DLPFC (PEC) transcripts	1.79304	0.0729666	0.497135	1	ENSG00000181038	METTL23	0.115246	0.0116863	0.0168066	0.000260641	0.00118932	27	34	34	mRNA	Brain: DLPFC (PEC) transcripts :: Homogenate :: Transcripts :: EpiXcan	0.497511	0.552788	GRCh37
9904	17	74733783	ENST00000336509	MFSD11-201	ADHD	Brain. DLPFC (PEC) transcripts	0.200991	0.840705	0.96847	1	ENSG00000092931	MFSD11	0.0070269	0.0436817	0.0230536	1.8765e-05	9.83962e-05	75	126	126	mRNA	Brain: DLPFC (PEC) transcripts :: Homogenate :: Transcripts :: EpiXcan	0.96903	0.975592	GRCh37
9905	17	74763085	ENST00000585692	MFSD11-204	ADHD	Brain. DLPFC (PEC) transcripts	0.305239	0.760184	0.949576	1	ENSG00000092931	MFSD11	0.0724827	0.00345946	0.0132542	0.00113699	0.00478429	4	11	11	aberrant_processed_transcript	Brain: DLPFC (PEC) transcripts :: Homogenate :: Transcripts :: EpiXcan	0.952949	0.960321	GRCh37
9906	17	74919932	ENST00000563627	MGAT5B-205	ADHD	Brain. DLPFC (PEC) transcripts	1.82034	0.0687065	0.489844	1	ENSG00000167889	MGAT5B	0.0663505	0.0560303	0.104233	5.17668e-21	8.00732e-20	8	12	12	processed_transcript	Brain: DLPFC (PEC) transcripts :: Homogenate :: Transcripts :: EpiXcan	0.491541	0.543507	GRCh37
9907	17	74942332	ENST00000568598	MGAT5B-208	ADHD	Brain. DLPFC (PEC) transcripts	0.0811478	0.935324	0.98444	1	ENSG00000167889	MGAT5B	0.00141479	0.208409	0.304984	1.13484e-68	8.18127e-67	12	16	16	aberrant_processed_transcript	Brain: DLPFC (PEC) transcripts :: Homogenate :: Transcripts :: EpiXcan	0.983371	0.990553	GRCh37
9908	17	75084755	ENST00000434411	SNHG20-202	ADHD	Brain. DLPFC (PEC) transcripts	1.01228	0.311406	0.781386	1	ENSG00000234912	LINC00338	0.0297438	0.0532263	0.140679	1.64615e-28	3.48176e-27	19	29	29	transcript	Brain: DLPFC (PEC) transcripts :: Homogenate :: Transcripts :: EpiXcan	0.780085	0.819406	GRCh37
9909	17	75084831	ENST00000566583	SNHG20-204	ADHD	Brain. DLPFC (PEC) transcripts	0.0528621	0.957842	0.989548	1	ENSG00000234912	LINC00338	0.00166811	0.063979	0.063328	5.04308e-13	5.03631e-12	50	67	67	transcript	Brain: DLPFC (PEC) transcripts :: Homogenate :: Transcripts :: EpiXcan	0.989338	0.99365	GRCh37
9910	17	75084831	ENST00000565256	SNHG20-203	ADHD	Brain. DLPFC (PEC) transcripts	-0.00534781	0.995733	0.99912	1	ENSG00000234912	LINC00338	-0.000880855	0.0149098	0.0393151	1.80881e-08	1.28663e-07	12	12	12	lincRNA	Brain: DLPFC (PEC) transcripts :: Homogenate :: Transcripts :: EpiXcan	0.99933	0.99926	GRCh37
9911	17	75084831	ENST00000564509	SEC14L1-209	ADHD	Brain. DLPFC (PEC) transcripts	-1.44416	0.148695	0.628927	1	ENSG00000129657	SEC14L1	-0.0224559	0.179923	0.220137	2.28818e-46	9.10352e-45	40	73	73	processed_transcript	Brain: DLPFC (PEC) transcripts :: Homogenate :: Transcripts :: EpiXcan	0.628174	0.684248	GRCh37
9912	17	75137014	ENST00000585618	SEC14L1-212	ADHD	Brain. DLPFC (PEC) transcripts	0.0364711	0.970907	0.992526	1	ENSG00000129657	SEC14L1	-0.000727666	0.00777593	0.0119559	0.00204871	0.00833528	19	23	23	mRNA	Brain: DLPFC (PEC) transcripts :: Homogenate :: Transcripts :: EpiXcan	0.992453	0.995517	GRCh37
9913	17	75137061	ENST00000436233	SEC14L1-204	ADHD	Brain. DLPFC (PEC) transcripts	0.768312	0.442302	0.85181	1	ENSG00000129657	SEC14L1	0.0158206	0.122718	0.185614	3.67526e-38	1.10646e-36	35	40	40	mRNA	Brain: DLPFC (PEC) transcripts :: Homogenate :: Transcripts :: EpiXcan	0.852271	0.879549	GRCh37
9914	17	75137114	ENST00000443798	SEC14L1-205	ADHD	Brain. DLPFC (PEC) transcripts	-0.864983	0.387048	0.82437	1	ENSG00000129657	SEC14L1	-0.0603982	0.00988369	0.017301	0.000204504	0.000946421	16	20	20	mRNA	Brain: DLPFC (PEC) transcripts :: Homogenate :: Transcripts :: EpiXcan	0.824691	0.856673	GRCh37
9915	17	75315597	ENST00000329047	SEPT9-201	ADHD	Brain. DLPFC (PEC) transcripts	-0.238393	0.811576	0.96185	1	ENSG00000184640	SEPT9	-0.00733353	0.0536415	0.0721228	1.29241e-14	1.42869e-13	34	42	42	mRNA	Brain: DLPFC (PEC) transcripts :: Homogenate :: Transcripts :: EpiXcan	0.963405	0.970202	GRCh37
9916	17	75369272	ENST00000423034	SEPT9-202	ADHD	Brain. DLPFC (PEC) transcripts	0.731041	0.464754	0.861505	1	ENSG00000184640	SEPT9	0.0361861	0.0205062	0.0499448	1.71427e-10	1.43383e-09	5	5	5	mRNA	Brain: DLPFC (PEC) transcripts :: Homogenate :: Transcripts :: EpiXcan	0.861857	0.887904	GRCh37
9917	17	75524207	ENST00000592572	AC021683.3-202	ADHD	Brain. DLPFC (PEC) transcripts	-0.682685	0.494806	0.873281	1	ENSG00000267665	RP11-13K12.2	-0.0202028	0.0622257	0.0590988	3.39056e-12	3.20742e-11	43	73	73	lincRNA	Brain: DLPFC (PEC) transcripts :: Homogenate :: Transcripts :: EpiXcan	0.874631	0.898084	GRCh37
9918	17	75543023	ENST00000590398	AC021683.2-202	ADHD	Brain. DLPFC (PEC) transcripts	-0.989542	0.322398	0.789444	1	ENSG00000267506	RP11-13K12.1	-0.0121328	0.30339	0.447363	1.32848e-114	2.70586e-112	48	77	77	lincRNA	Brain: DLPFC (PEC) transcripts :: Homogenate :: Transcripts :: EpiXcan	0.788391	0.824981	GRCh37
9919	17	75554224	ENST00000591283	AC021683.2-203	ADHD	Brain. DLPFC (PEC) transcripts	0.91731	0.35898	0.812013	1	ENSG00000267506	RP11-13K12.1	0.0650282	0.00847847	0.0384722	2.27199e-08	1.60284e-07	27	47	47	lincRNA	Brain: DLPFC (PEC) transcripts :: Homogenate :: Transcripts :: EpiXcan	0.812509	0.843717	GRCh37
9920	17	75559450	ENST00000585798	AC021683.1-201	ADHD	Brain. DLPFC (PEC) transcripts	-0.501913	0.615729	0.91186	1	ENSG00000267466	RP11-13K12.5	-0.0522398	0.00488416	0.0432985	3.19658e-09	2.41944e-08	18	29	29	lincRNA	Brain: DLPFC (PEC) transcripts :: Homogenate :: Transcripts :: EpiXcan	0.914682	0.930666	GRCh37
9921	17	76101532	ENST00000544529	AC021593.1-201	ADHD	Brain. DLPFC (PEC) transcripts	-1.43543	0.151165	0.632924	1	ENSG00000224512	AC021593.1	-0.217355	0.00216733	0.111566	8.79411e-23	1.46985e-21	4	11	11	pseudogene	Brain: DLPFC (PEC) transcripts :: Homogenate :: Transcripts :: EpiXcan	0.631297	0.687471	GRCh37
9922	17	76103479	ENST00000589217	TNRC6C-AS1-201	ADHD	Brain. DLPFC (PEC) transcripts	-0.184902	0.853306	0.971247	1	ENSG00000204282	TNRC6C-AS1	-0.0231205	0.00335085	0.117771	8.74539e-24	1.5271e-22	12	23	23	transcript	Brain: DLPFC (PEC) transcripts :: Homogenate :: Transcripts :: EpiXcan	0.971097	0.977843	GRCh37
9923	17	76106539	ENST00000590602	TMC6-216	ADHD	Brain. DLPFC (PEC) transcripts	-0.448036	0.654127	0.924163	1	ENSG00000141524	TMC6	-0.0451932	0.00659828	0.0337569	1.90789e-07	1.23469e-06	6	17	17	mRNA	Brain: DLPFC (PEC) transcripts :: Homogenate :: Transcripts :: EpiXcan	0.926001	0.939523	GRCh37
9924	17	76109002	ENST00000392467	TMC6-203	ADHD	Brain. DLPFC (PEC) transcripts	0.301472	0.763055	0.950438	1	ENSG00000141524	TMC6	0.0287661	0.00664378	0.0108128	0.00343706	0.0135635	17	27	27	mRNA	Brain: DLPFC (PEC) transcripts :: Homogenate :: Transcripts :: EpiXcan	0.953596	0.960958	GRCh37
9925	17	76109157	ENST00000593044	TMC6-224	ADHD	Brain. DLPFC (PEC) transcripts	-1.1872	0.235149	0.726579	1	ENSG00000141524	TMC6	-0.217725	0.0014437	0.0588317	3.68195e-12	3.47269e-11	7	11	11	aberrant_processed_transcript	Brain: DLPFC (PEC) transcripts :: Homogenate :: Transcripts :: EpiXcan	0.724984	0.771011	GRCh37
9926	17	76183443	ENST00000589107	AFMID-209	ADHD	Brain. DLPFC (PEC) transcripts	-0.841337	0.400159	0.832288	1	ENSG00000183077	AFMID	-0.0478741	0.0138637	0.0438503	2.54412e-09	1.94036e-08	6	7	7	NMD_transcript_variant	Brain: DLPFC (PEC) transcripts :: Homogenate :: Transcripts :: EpiXcan	0.833178	0.862987	GRCh37
9927	17	76183443	ENST00000588199	AFMID-207	ADHD	Brain. DLPFC (PEC) transcripts	0.0139132	0.988899	0.997922	1	ENSG00000183077	AFMID	-0.000142292	0.0136312	0.0222248	2.48021e-05	0.000128253	8	8	8	NMD_transcript_variant	Brain: DLPFC (PEC) transcripts :: Homogenate :: Transcripts :: EpiXcan	0.997968	0.998423	GRCh37
9928	17	76183443	ENST00000588800	AFMID-208	ADHD	Brain. DLPFC (PEC) transcripts	0.99492	0.319775	0.787362	1	ENSG00000183077	AFMID	0.0733403	0.0100584	0.0187112	0.000117496	0.000560416	11	24	24	mRNA	Brain: DLPFC (PEC) transcripts :: Homogenate :: Transcripts :: EpiXcan	0.786102	0.823632	GRCh37
9929	17	76227391	ENST00000586400	TMEM235-205	ADHD	Brain. DLPFC (PEC) transcripts	0.618581	0.536193	0.889291	1	ENSG00000204278	TMEM235	0.0308121	0.0139988	0.0198988	6.89378e-05	0.000337998	21	26	26	mRNA	Brain: DLPFC (PEC) transcripts :: Homogenate :: Transcripts :: EpiXcan	0.892179	0.910319	GRCh37
9930	17	76227984	ENST00000551068	TMEM235-204	ADHD	Brain. DLPFC (PEC) transcripts	-0.305017	0.760353	0.949576	1	ENSG00000204278	TMEM235	-0.013486	0.0318611	0.0634915	5.06047e-13	5.05255e-12	14	17	17	mRNA	Brain: DLPFC (PEC) transcripts :: Homogenate :: Transcripts :: EpiXcan	0.952949	0.960364	GRCh37
9931	17	76228105	ENST00000550981	TMEM235-203	ADHD	Brain. DLPFC (PEC) transcripts	0.35624	0.721661	0.939574	1	ENSG00000204278	TMEM235	0.00455706	0.142843	0.201153	1.78137e-42	6.16528e-41	38	53	53	mRNA	Brain: DLPFC (PEC) transcripts :: Homogenate :: Transcripts :: EpiXcan	0.941407	0.95293	GRCh37
9932	17	76374721	ENST00000262764	PGS1-201	ADHD	Brain. DLPFC (PEC) transcripts	1.19728	0.231198	0.721414	1	ENSG00000087157	PGS1	0.0732964	0.0112575	0.0286325	1.54933e-06	9.14478e-06	10	12	12	mRNA	Brain: DLPFC (PEC) transcripts :: Homogenate :: Transcripts :: EpiXcan	0.721416	0.7673	GRCh37
9933	17	76374730	ENST00000586510	PGS1-206	ADHD	Brain. DLPFC (PEC) transcripts	-0.798619	0.424511	0.843255	1	ENSG00000087157	PGS1	-0.0122516	0.207232	0.276373	6.6387e-61	3.93705e-59	20	26	26	NMD_transcript_variant	Brain: DLPFC (PEC) transcripts :: Homogenate :: Transcripts :: EpiXcan	0.843781	0.872655	GRCh37
9934	17	76395370	ENST00000588281	PGS1-210	ADHD	Brain. DLPFC (PEC) transcripts	-1.3709	0.170407	0.657217	1	ENSG00000087157	PGS1	-0.045855	0.035889	0.0676712	7.80012e-14	8.21562e-13	16	17	17	processed_transcript	Brain: DLPFC (PEC) transcripts :: Homogenate :: Transcripts :: EpiXcan	0.657805	0.709592	GRCh37
9935	17	76396912	ENST00000591996	PGS1-214	ADHD	Brain. DLPFC (PEC) transcripts	0.434069	0.664238	0.925585	1	ENSG00000087157	PGS1	0.0104008	0.0813489	0.132293	1.47222e-26	2.88777e-25	26	27	27	aberrant_processed_transcript	Brain: DLPFC (PEC) transcripts :: Homogenate :: Transcripts :: EpiXcan	0.926985	0.941511	GRCh37
9936	17	76399916	ENST00000586019	PGS1-203	ADHD	Brain. DLPFC (PEC) transcripts	1.60515	0.108461	0.568131	1	ENSG00000087157	PGS1	0.11787	0.00781884	0.0125978	0.0014417	0.0059807	12	18	18	mRNA	Brain: DLPFC (PEC) transcripts :: Homogenate :: Transcripts :: EpiXcan	0.569919	0.624807	GRCh37
9937	17	76419778	ENST00000591369	DNAH17-208	ADHD	Brain. DLPFC (PEC) transcripts	-1.38584	0.165796	0.65063	1	ENSG00000187775	DNAH17	-0.0919347	0.0121821	0.0147966	0.000608068	0.0026464	18	25	25	NMD_transcript_variant	Brain: DLPFC (PEC) transcripts :: Homogenate :: Transcripts :: EpiXcan	0.649912	0.704435	GRCh37
9938	17	76489237	ENST00000591373	DNAH17-AS1-202	ADHD	Brain. DLPFC (PEC) transcripts	-0.502503	0.615314	0.91186	1	ENSG00000267432	RP11-559N14.5	-0.0164258	0.0402253	0.0860785	1.9069e-17	2.47261e-16	7	10	10	transcript	Brain: DLPFC (PEC) transcripts :: Homogenate :: Transcripts :: EpiXcan	0.914682	0.930576	GRCh37
9939	17	76670131	ENST00000586299	CYTH1-206	ADHD	Brain. DLPFC (PEC) transcripts	-0.512004	0.608648	0.910958	1	ENSG00000108669	CYTH1	-0.0255033	0.0202009	0.0208749	4.40389e-05	0.000221083	22	34	34	aberrant_processed_transcript	Brain: DLPFC (PEC) transcripts :: Homogenate :: Transcripts :: EpiXcan	0.913394	0.929066	GRCh37
9940	17	76704994	ENST00000591095	CYTH1-214	ADHD	Brain. DLPFC (PEC) transcripts	-1.67556	0.0938235	0.543053	1	ENSG00000108669	CYTH1	-0.0641454	0.0285665	0.055441	9.17604e-12	8.42406e-11	6	7	7	aberrant_processed_transcript	Brain: DLPFC (PEC) transcripts :: Homogenate :: Transcripts :: EpiXcan	0.5423	0.598585	GRCh37
9941	17	76783463	ENST00000588130	USP36-211	ADHD	Brain. DLPFC (PEC) transcripts	1.68039	0.0928813	0.540793	1	ENSG00000055483	USP36	0.0444845	0.0634107	0.0844708	5.07396e-17	6.44528e-16	21	28	28	mRNA	Brain: DLPFC (PEC) transcripts :: Homogenate :: Transcripts :: EpiXcan	0.540069	0.596181	GRCh37
9942	17	76783548	ENST00000591052	USP36-219	ADHD	Brain. DLPFC (PEC) transcripts	1.6942	0.0902267	0.537832	1	ENSG00000055483	USP36	0.0342356	0.103438	0.150005	1.26015e-30	2.888e-29	13	13	13	NMD_transcript_variant	Brain: DLPFC (PEC) transcripts :: Homogenate :: Transcripts :: EpiXcan	0.536585	0.591011	GRCh37
9943	17	76783549	ENST00000589225	USP36-214	ADHD	Brain. DLPFC (PEC) transcripts	1.5916	0.111475	0.573133	1	ENSG00000055483	USP36	0.0280751	0.137597	0.187448	3.32914e-39	1.03971e-37	18	19	19	NMD_transcript_variant	Brain: DLPFC (PEC) transcripts :: Homogenate :: Transcripts :: EpiXcan	0.572833	0.63013	GRCh37
9944	17	76791735	ENST00000592231	USP36-221	ADHD	Brain. DLPFC (PEC) transcripts	1.4631	0.143441	0.621483	1	ENSG00000055483	USP36	0.0671204	0.0205965	0.044025	2.35735e-09	1.80272e-08	15	16	16	mRNA	Brain: DLPFC (PEC) transcripts :: Homogenate :: Transcripts :: EpiXcan	0.620362	0.677466	GRCh37
9945	17	76791735	ENST00000542802	USP36-203	ADHD	Brain. DLPFC (PEC) transcripts	-1.69711	0.0896752	0.536436	1	ENSG00000055483	USP36	-0.0459608	0.0617724	0.0884702	8.19472e-18	1.08319e-16	25	45	45	mRNA	Brain: DLPFC (PEC) transcripts :: Homogenate :: Transcripts :: EpiXcan	0.535022	0.589747	GRCh37
9946	17	76798543	ENST00000588086	USP36-210	ADHD	Brain. DLPFC (PEC) transcripts	1.54354	0.122699	0.592722	1	ENSG00000055483	USP36	0.042562	0.0537184	0.0856884	2.58856e-17	3.33816e-16	16	17	17	transcript	Brain: DLPFC (PEC) transcripts :: Homogenate :: Transcripts :: EpiXcan	0.590791	0.648383	GRCh37
9947	17	76987802	ENST00000592228	CANT1-214	ADHD	Brain. DLPFC (PEC) transcripts	0.886459	0.37537	0.818593	1	ENSG00000171302	CANT1	0.0306809	0.0376629	0.0476222	5.12253e-10	4.13503e-09	13	21	21	NMD_transcript_variant	Brain: DLPFC (PEC) transcripts :: Homogenate :: Transcripts :: EpiXcan	0.818784	0.851375	GRCh37
9948	17	77020152	ENST00000579760	C1QTNF1-206	ADHD	Brain. DLPFC (PEC) transcripts	-0.285359	0.775369	0.954702	1	ENSG00000173918	C1QTNF1	-0.0211088	0.00880966	0.0330844	2.6709e-07	1.70272e-06	6	7	7	mRNA	Brain: DLPFC (PEC) transcripts :: Homogenate :: Transcripts :: EpiXcan	0.957938	0.963278	GRCh37
9949	17	77071027	ENST00000579016	ENGASE-205	ADHD	Brain. DLPFC (PEC) transcripts	-0.212807	0.831478	0.96651	1	ENSG00000167280	ENGASE	-0.00803298	0.0514061	0.0890938	6.38283e-18	8.48882e-17	22	30	30	mRNA	Brain: DLPFC (PEC) transcripts :: Homogenate :: Transcripts :: EpiXcan	0.967523	0.973897	GRCh37
9950	17	77076394	ENST00000300682	ENGASE-201	ADHD	Brain. DLPFC (PEC) transcripts	0.188094	0.850803	0.970847	1	ENSG00000167280	ENGASE	0.0040901	0.117558	0.157641	2.47851e-32	6.07802e-31	28	49	49	NMD_transcript_variant	Brain: DLPFC (PEC) transcripts :: Homogenate :: Transcripts :: EpiXcan	0.97077	0.977502	GRCh37
9951	17	77080329	ENST00000579809	ENGASE-206	ADHD	Brain. DLPFC (PEC) transcripts	-0.664863	0.506138	0.877747	1	ENSG00000167280	ENGASE	-0.0381032	0.0172482	0.0417194	5.69448e-09	4.22667e-08	5	6	6	aberrant_processed_transcript	Brain: DLPFC (PEC) transcripts :: Homogenate :: Transcripts :: EpiXcan	0.879165	0.901778	GRCh37
9952	17	77893156	ENST00000574526	LINC01978-202	ADHD	Brain. DLPFC (PEC) transcripts	-0.44111	0.659133	0.924592	1	ENSG00000262188	RP11-353N14.4	-0.150808	0.000425967	0.0723905	1.17664e-14	1.30429e-13	2	8	8	lincRNA	Brain: DLPFC (PEC) transcripts :: Homogenate :: Transcripts :: EpiXcan	0.926311	0.940853	GRCh37
9953	17	77893173	ENST00000572353	LINC01978-201	ADHD	Brain. DLPFC (PEC) transcripts	0.726766	0.46737	0.86201	1	ENSG00000262188	RP11-353N14.4	0.062943	0.00757752	0.0232721	1.62104e-05	8.56294e-05	6	7	7	lincRNA	Brain: DLPFC (PEC) transcripts :: Homogenate :: Transcripts :: EpiXcan	0.862111	0.888898	GRCh37
9954	17	77906142	ENST00000310924	TBC1D16-201	ADHD	Brain. DLPFC (PEC) transcripts	-1.07619	0.28184	0.76026	1	ENSG00000167291	TBC1D16	-0.0468294	0.0283425	0.0752159	3.07734e-15	3.53318e-14	3	5	5	mRNA	Brain: DLPFC (PEC) transcripts :: Homogenate :: Transcripts :: EpiXcan	0.758839	0.802534	GRCh37
9955	17	78010451	ENST00000269318	CCDC40-201	ADHD	Brain. DLPFC (PEC) transcripts	0.515288	0.606352	0.910958	1	ENSG00000141519	CCDC40	0.0394991	0.00981081	0.0360268	6.06066e-08	4.10755e-07	16	17	17	mRNA	Brain: DLPFC (PEC) transcripts :: Homogenate :: Transcripts :: EpiXcan	0.913394	0.928708	GRCh37
9956	17	78010476	ENST00000576241	CCDC40-216	ADHD	Brain. DLPFC (PEC) transcripts	0.331279	0.740434	0.9448	1	ENSG00000141519	CCDC40	0.00890702	0.0723141	0.0905125	1.20921e-18	1.66776e-17	31	50	50	aberrant_processed_transcript	Brain: DLPFC (PEC) transcripts :: Homogenate :: Transcripts :: EpiXcan	0.947368	0.956643	GRCh37
9957	17	78013804	ENST00000573474	CCDC40-209	ADHD	Brain. DLPFC (PEC) transcripts	-1.01904	0.308185	0.780478	1	ENSG00000141519	CCDC40	-0.126971	0.00393923	0.0178291	0.000166409	0.000778827	6	6	6	NMD_transcript_variant	Brain: DLPFC (PEC) transcripts :: Homogenate :: Transcripts :: EpiXcan	0.779323	0.81781	GRCh37
9958	17	78022169	ENST00000574799	CCDC40-212	ADHD	Brain. DLPFC (PEC) transcripts	0.247203	0.804751	0.960203	1	ENSG00000141519	CCDC40	0.00536184	0.112985	0.180639	3.50933e-37	1.02179e-35	19	21	21	aberrant_processed_transcript	Brain: DLPFC (PEC) transcripts :: Homogenate :: Transcripts :: EpiXcan	0.961505	0.968917	GRCh37
9959	17	78055242	ENST00000572253	CCDC40-207	ADHD	Brain. DLPFC (PEC) transcripts	0.000759684	0.999394	0.999799	1	ENSG00000141519	CCDC40	-0.00145138	0.0204152	0.0157043	0.000416098	0.00185325	30	36	36	aberrant_processed_transcript	Brain: DLPFC (PEC) transcripts :: Homogenate :: Transcripts :: EpiXcan	0.999789	0.999962	GRCh37
9960	17	78075355	ENST00000570803	GAA-204	ADHD	Brain. DLPFC (PEC) transcripts	-0.169455	0.865439	0.972336	1	ENSG00000171298	GAA	-0.0109677	0.0109077	0.0419467	5.19487e-09	3.86717e-08	3	3	3	mRNA	Brain: DLPFC (PEC) transcripts :: Homogenate :: Transcripts :: EpiXcan	0.971894	0.97949	GRCh37
9961	17	78075393	ENST00000390015	GAA-202	ADHD	Brain. DLPFC (PEC) transcripts	-0.00917934	0.992676	0.998553	1	ENSG00000171298	GAA	0.00045606	0.149841	0.227502	7.33241e-48	3.04575e-46	19	25	25	mRNA	Brain: DLPFC (PEC) transcripts :: Homogenate :: Transcripts :: EpiXcan	0.998363	0.998959	GRCh37
9962	17	78075396	ENST00000574376	GAA-208	ADHD	Brain. DLPFC (PEC) transcripts	0.227315	0.820178	0.964102	1	ENSG00000171298	GAA	0.00726473	0.0443703	0.102558	1.37997e-20	2.08789e-19	5	5	5	processed_transcript	Brain: DLPFC (PEC) transcripts :: Homogenate :: Transcripts :: EpiXcan	0.965234	0.972018	GRCh37
9963	17	78109013	ENST00000269349	EIF4A3-201	ADHD	Brain. DLPFC (PEC) transcripts	-0.190934	0.848577	0.970215	1	ENSG00000141543	EIF4A3	-0.024936	0.00448625	0.0191501	8.55992e-05	0.000415003	12	18	18	mRNA	Brain: DLPFC (PEC) transcripts :: Homogenate :: Transcripts :: EpiXcan	0.970371	0.97714	GRCh37
9964	17	78109054	ENST00000575978	EIF4A3-206	ADHD	Brain. DLPFC (PEC) transcripts	0.269052	0.78789	0.957051	1	ENSG00000141543	EIF4A3	0.030582	0.00259261	0.0336385	1.85668e-07	1.20277e-06	5	9	9	aberrant_processed_transcript	Brain: DLPFC (PEC) transcripts :: Homogenate :: Transcripts :: EpiXcan	0.959654	0.965337	GRCh37
9965	17	78174472	ENST00000570309	AC087741.1-201	ADHD	Brain. DLPFC (PEC) transcripts	1.41921	0.155837	0.637943	1	ENSG00000262580	RP11-334C17.5	0.028019	0.149318	0.164143	6.85488e-34	1.78422e-32	30	54	54	transcript	Brain: DLPFC (PEC) transcripts :: Homogenate :: Transcripts :: EpiXcan	0.635436	0.692658	GRCh37
9966	17	78175388	ENST00000573346	AC087741.1-202	ADHD	Brain. DLPFC (PEC) transcripts	0.77929	0.435809	0.848364	1	ENSG00000262580	RP11-334C17.5	0.0437917	0.0187226	0.04109	8.50733e-09	6.21759e-08	11	16	16	transcript	Brain: DLPFC (PEC) transcripts :: Homogenate :: Transcripts :: EpiXcan	0.848849	0.876843	GRCh37
9967	17	78177632	ENST00000572730	AC087741.1-205	ADHD	Brain. DLPFC (PEC) transcripts	0.359449	0.719259	0.938956	1	ENSG00000262580	RP11-334C17.5	0.0293623	0.0070999	0.0268318	3.54023e-06	2.01224e-05	2	2	2	transcript	Brain: DLPFC (PEC) transcripts :: Homogenate :: Transcripts :: EpiXcan	0.940205	0.95235	GRCh37
9968	17	78180515	ENST00000575484	SGSH-214	ADHD	Brain. DLPFC (PEC) transcripts	0.443311	0.657541	0.924544	1	ENSG00000181523	SGSH	0.0282896	0.0134491	0.0386217	2.47695e-08	1.74161e-07	5	6	6	processed_transcript	Brain: DLPFC (PEC) transcripts :: Homogenate :: Transcripts :: EpiXcan	0.926292	0.940393	GRCh37
9969	17	78183081	ENST00000575282	SGSH-213	ADHD	Brain. DLPFC (PEC) transcripts	1.20701	0.227428	0.717886	1	ENSG00000181523	SGSH	0.0883329	0.0113151	0.0121507	0.00177108	0.00726477	13	24	24	aberrant_processed_transcript	Brain: DLPFC (PEC) transcripts :: Homogenate :: Transcripts :: EpiXcan	0.718615	0.764208	GRCh37
9970	17	78194237	ENST00000572652	SLC26A11-211	ADHD	Brain. DLPFC (PEC) transcripts	-0.284382	0.776118	0.954863	1	ENSG00000181045	SLC26A11	-0.0265395	0.00520019	0.0168557	0.000252282	0.0011535	3	3	3	aberrant_processed_transcript	Brain: DLPFC (PEC) transcripts :: Homogenate :: Transcripts :: EpiXcan	0.958117	0.963361	GRCh37
9971	17	78194237	ENST00000546047	SLC26A11-203	ADHD	Brain. DLPFC (PEC) transcripts	0.385416	0.69993	0.934574	1	ENSG00000181045	SLC26A11	0.0461568	0.00316655	0.0234046	1.56078e-05	8.26381e-05	2	2	2	mRNA	Brain: DLPFC (PEC) transcripts :: Homogenate :: Transcripts :: EpiXcan	0.935715	0.948907	GRCh37
9972	17	78234665	ENST00000508628	RNF213-204	ADHD	Brain. DLPFC (PEC) transcripts	-1.63043	0.103011	0.557815	1	ENSG00000173821	RNF213	-0.080998	0.0202961	0.0184535	0.000121159	0.000576832	17	27	27	mRNA	Brain: DLPFC (PEC) transcripts :: Homogenate :: Transcripts :: EpiXcan	0.558539	0.615604	GRCh37
9973	17	78234669	ENST00000319921	RNF213-201	ADHD	Brain. DLPFC (PEC) transcripts	-2.23241	0.025588	0.338071	1	ENSG00000173821	RNF213	-0.0558784	0.0848043	0.0779075	8.41096e-16	9.98018e-15	65	109	109	mRNA	Brain: DLPFC (PEC) transcripts :: Homogenate :: Transcripts :: EpiXcan	0.34364	0.382947	GRCh37
9974	17	78327912	ENST00000558116	RNF213-205	ADHD	Brain. DLPFC (PEC) transcripts	-0.877283	0.380333	0.820801	1	ENSG00000173821	RNF213	-0.12417	0.00283877	0.0162893	0.000322433	0.00145473	3	3	3	aberrant_processed_transcript	Brain: DLPFC (PEC) transcripts :: Homogenate :: Transcripts :: EpiXcan	0.820805	0.853942	GRCh37
9975	17	78353256	ENST00000572622	RNF213-214	ADHD	Brain. DLPFC (PEC) transcripts	0.496757	0.61936	0.912871	1	ENSG00000173821	RNF213	0.0378843	0.0117012	0.0104768	0.00404957	0.015813	22	30	30	aberrant_processed_transcript	Brain: DLPFC (PEC) transcripts :: Homogenate :: Transcripts :: EpiXcan	0.915498	0.931449	GRCh37
9976	17	78388967	ENST00000518137	ENDOV-204	ADHD	Brain. DLPFC (PEC) transcripts	-0.821719	0.411237	0.837655	1	ENSG00000173818	ENDOV	-0.0237441	0.0555593	0.116776	1.72744e-23	2.97883e-22	10	12	12	mRNA	Brain: DLPFC (PEC) transcripts :: Homogenate :: Transcripts :: EpiXcan	0.837698	0.867767	GRCh37
9977	17	78388967	ENST00000520367	ENDOV-213	ADHD	Brain. DLPFC (PEC) transcripts	-1.13165	0.257781	0.744399	1	ENSG00000173818	ENDOV	-0.0337	0.0605342	0.113928	5.69383e-23	9.5945e-22	13	22	22	mRNA	Brain: DLPFC (PEC) transcripts :: Homogenate :: Transcripts :: EpiXcan	0.743667	0.787061	GRCh37
9978	17	78389252	ENST00000517795	ENDOV-203	ADHD	Brain. DLPFC (PEC) transcripts	1.68474	0.0920384	0.539515	1	ENSG00000173818	ENDOV	0.139648	0.00717645	0.0209713	4.11752e-05	0.000207317	6	8	8	mRNA	Brain: DLPFC (PEC) transcripts :: Homogenate :: Transcripts :: EpiXcan	0.538318	0.594594	GRCh37
9979	17	78518677	ENST00000570891	RPTOR-203	ADHD	Brain. DLPFC (PEC) transcripts	1.94412	0.0518812	0.443488	1	ENSG00000141564	RPTOR	0.0733903	0.0292373	0.0545698	2.51956e-11	2.24448e-10	14	19	19	mRNA	Brain: DLPFC (PEC) transcripts :: Homogenate :: Transcripts :: EpiXcan	0.446148	0.494392	GRCh37
9980	17	78717087	ENST00000575542	RPTOR-209	ADHD	Brain. DLPFC (PEC) transcripts	-0.97358	0.330265	0.79518	1	ENSG00000141564	RPTOR	-0.127849	0.00261242	0.0123377	0.00178092	0.00730312	9	9	9	processed_transcript	Brain: DLPFC (PEC) transcripts :: Homogenate :: Transcripts :: EpiXcan	0.794648	0.829068	GRCh37
9981	17	78919367	ENST00000573837	RPTOR-207	ADHD	Brain. DLPFC (PEC) transcripts	0.414661	0.67839	0.928743	1	ENSG00000141564	RPTOR	0.0597537	0.00211829	0.0121865	0.00186596	0.00763278	10	11	11	aberrant_processed_transcript	Brain: DLPFC (PEC) transcripts :: Homogenate :: Transcripts :: EpiXcan	0.929964	0.944385	GRCh37
9982	17	78940039	ENST00000576234	AC127496.1-201	ADHD	Brain. DLPFC (PEC) transcripts	0.142369	0.886788	0.976687	1	ENSG00000261924	CTD-2561B21.5	0.00237405	0.169931	0.223194	7.12523e-47	2.87741e-45	21	25	25	transcript	Brain: DLPFC (PEC) transcripts :: Homogenate :: Transcripts :: EpiXcan	0.97674	0.983108	GRCh37
9983	17	78991769	ENST00000572036	AC127496.5-202	ADHD	Brain. DLPFC (PEC) transcripts	0.664733	0.506222	0.877844	1	ENSG00000262873	CTD-2561B21.11	0.655457	5.00813e-05	0.0361899	6.20547e-08	4.20088e-07	7	12	12	lincRNA	Brain: DLPFC (PEC) transcripts :: Homogenate :: Transcripts :: EpiXcan	0.879239	0.90183	GRCh37
9984	17	79002933	ENST00000577066	BAIAP2-AS1-202	ADHD	Brain. DLPFC (PEC) transcripts	1.39034	0.164427	0.649213	1	ENSG00000226137	BAIAP2-AS1	0.0681543	0.0269733	0.0112553	0.00284173	0.0113517	39	73	73	lincRNA	Brain: DLPFC (PEC) transcripts :: Homogenate :: Transcripts :: EpiXcan	0.647789	0.702903	GRCh37
9985	17	79003502	ENST00000573167	BAIAP2-AS1-201	ADHD	Brain. DLPFC (PEC) transcripts	1.5356	0.124636	0.596047	1	ENSG00000226137	BAIAP2-AS1	0.0730439	0.0138679	0.0276663	2.50445e-06	1.44426e-05	23	58	58	lincRNA	Brain: DLPFC (PEC) transcripts :: Homogenate :: Transcripts :: EpiXcan	0.59457	0.651366	GRCh37
9986	17	79008948	ENST00000576470	BAIAP2-227	ADHD	Brain. DLPFC (PEC) transcripts	-1.98602	0.0470308	0.427166	1	ENSG00000175866	BAIAP2	-0.13596	0.0126596	0.0335973	1.46368e-07	9.57781e-07	9	17	17	aberrant_processed_transcript	Brain: DLPFC (PEC) transcripts :: Homogenate :: Transcripts :: EpiXcan	0.431455	0.479426	GRCh37
9987	17	79008951	ENST00000321280	BAIAP2-201	ADHD	Brain. DLPFC (PEC) transcripts	-1.15578	0.247771	0.737738	1	ENSG00000175866	BAIAP2	-0.171366	0.0029497	0.0356876	7.7213e-08	5.17759e-07	4	8	8	mRNA	Brain: DLPFC (PEC) transcripts :: Homogenate :: Transcripts :: EpiXcan	0.735959	0.780837	GRCh37
9988	17	79008951	ENST00000428708	BAIAP2-204	ADHD	Brain. DLPFC (PEC) transcripts	0.986347	0.323963	0.790586	1	ENSG00000175866	BAIAP2	0.143271	0.0026112	0.0192596	8.63443e-05	0.000418455	8	11	11	mRNA	Brain: DLPFC (PEC) transcripts :: Homogenate :: Transcripts :: EpiXcan	0.789544	0.825581	GRCh37
9989	17	79008962	ENST00000321300	BAIAP2-202	ADHD	Brain. DLPFC (PEC) transcripts	0.791387	0.428718	0.845191	1	ENSG00000175866	BAIAP2	1.58003	1.97594e-05	0.162521	1.84728e-33	4.73858e-32	4	14	14	mRNA	Brain: DLPFC (PEC) transcripts :: Homogenate :: Transcripts :: EpiXcan	0.845758	0.874179	GRCh37
9990	17	79058895	ENST00000576225	BAIAP2-225	ADHD	Brain. DLPFC (PEC) transcripts	-1.188	0.234835	0.726068	1	ENSG00000175866	BAIAP2	-0.0337985	0.0810594	0.102317	6.52091e-21	1.00253e-19	34	50	50	aberrant_processed_transcript	Brain: DLPFC (PEC) transcripts :: Homogenate :: Transcripts :: EpiXcan	0.72474	0.770768	GRCh37
9991	17	79071379	ENST00000576756	BAIAP2-228	ADHD	Brain. DLPFC (PEC) transcripts	0.641823	0.520988	0.884437	1	ENSG00000175866	BAIAP2	0.0597598	0.00710189	0.0101994	0.00457264	0.0177284	35	48	48	mRNA	Brain: DLPFC (PEC) transcripts :: Homogenate :: Transcripts :: EpiXcan	0.886616	0.905946	GRCh37
9992	17	79108168	ENST00000572798	AATK-206	ADHD	Brain. DLPFC (PEC) transcripts	1.07585	0.281993	0.76026	1	ENSG00000181409	AATK	0.0683398	0.0157726	0.0473356	5.92062e-10	4.75588e-09	3	4	4	processed_transcript	Brain: DLPFC (PEC) transcripts :: Homogenate :: Transcripts :: EpiXcan	0.758839	0.802654	GRCh37
9993	17	79213039	ENST00000431388	NDUFAF8-201	ADHD	Brain. DLPFC (PEC) transcripts	-0.872297	0.383046	0.822602	1	ENSG00000224877	C17orf89	-0.0377456	0.0361378	0.0621917	8.20175e-13	8.07426e-12	12	31	31	mRNA	Brain: DLPFC (PEC) transcripts :: Homogenate :: Transcripts :: EpiXcan	0.822376	0.855096	GRCh37
9994	17	79213111	ENST00000573090	NDUFAF8-202	ADHD	Brain. DLPFC (PEC) transcripts	0.811247	0.417224	0.839997	1	ENSG00000224877	C17orf89	0.020677	0.120097	0.37302	3.33865e-88	3.83668e-86	47	81	81	aberrant_processed_transcript	Brain: DLPFC (PEC) transcripts :: Homogenate :: Transcripts :: EpiXcan	0.840363	0.869984	GRCh37
9995	17	79213714	ENST00000573173	NDUFAF8-203	ADHD	Brain. DLPFC (PEC) transcripts	1.54232	0.122995	0.592968	1	ENSG00000224877	C17orf89	0.215376	0.00340698	0.0325434	3.31318e-07	2.09216e-06	6	12	12	processed_transcript	Brain: DLPFC (PEC) transcripts :: Homogenate :: Transcripts :: EpiXcan	0.590982	0.648981	GRCh37
9996	17	79218800	ENST00000374759	SLC38A10-202	ADHD	Brain. DLPFC (PEC) transcripts	1.01271	0.3112	0.781386	1	ENSG00000157637	SLC38A10	0.442808	0.000330745	0.142258	1.28401e-28	2.7275e-27	1	9	9	mRNA	Brain: DLPFC (PEC) transcripts :: Homogenate :: Transcripts :: EpiXcan	0.780085	0.819324	GRCh37
9997	17	79349801	ENST00000572077	AC110285.1-201	ADHD	Brain. DLPFC (PEC) transcripts	0.979342	0.327411	0.793002	1	ENSG00000262223	RP11-1055B8.3	0.0223447	0.127842	0.197564	2.63175e-41	8.74954e-40	6	8	8	lincRNA	Brain: DLPFC (PEC) transcripts :: Homogenate :: Transcripts :: EpiXcan	0.792403	0.827547	GRCh37
9998	17	79349822	ENST00000570301	AC110285.1-203	ADHD	Brain. DLPFC (PEC) transcripts	1.35103	0.176686	0.664065	1	ENSG00000262223	RP11-1055B8.3	0.0476317	0.0492055	0.102613	1.25412e-20	1.90008e-19	10	13	13	lincRNA	Brain: DLPFC (PEC) transcripts :: Homogenate :: Transcripts :: EpiXcan	0.665687	0.716834	GRCh37
9999	17	79353398	ENST00000574041	AC110285.1-204	ADHD	Brain. DLPFC (PEC) transcripts	1.03594	0.300229	0.774736	1	ENSG00000262223	RP11-1055B8.3	0.0719268	0.0138262	0.0294507	1.10728e-06	6.62743e-06	7	33	33	lincRNA	Brain: DLPFC (PEC) transcripts :: Homogenate :: Transcripts :: EpiXcan	0.772486	0.813036	GRCh37
10000	17	79361930	ENST00000571724	AC110285.2-201	ADHD	Brain. DLPFC (PEC) transcripts	-1.21642	0.223824	0.713688	1	ENSG00000262877	RP11-1055B8.4	-0.0223124	0.175601	0.208379	6.04676e-44	2.20382e-42	22	58	58	lincRNA	Brain: DLPFC (PEC) transcripts :: Homogenate :: Transcripts :: EpiXcan	0.714963	0.761305	GRCh37
10001	17	79476997	ENST00000331925	ACTG1-201	ADHD	Brain. DLPFC (PEC) transcripts	0.481716	0.630007	0.916535	1	ENSG00000184009	ACTG1	0.127114	0.000338365	0.094639	1.42028e-19	2.05216e-18	5	37	37	mRNA	Brain: DLPFC (PEC) transcripts :: Homogenate :: Transcripts :: EpiXcan	0.918641	0.934126	GRCh37
10002	17	79477014	ENST00000573283	ACTG1-206	ADHD	Brain. DLPFC (PEC) transcripts	0.155279	0.876602	0.975135	1	ENSG00000184009	ACTG1	0.0276046	0.00156051	0.0480372	3.27546e-10	2.6824e-09	6	14	14	mRNA	Brain: DLPFC (PEC) transcripts :: Homogenate :: Transcripts :: EpiXcan	0.975213	0.981418	GRCh37
10003	17	79528792	ENST00000374747	NPLOC4-202	ADHD	Brain. DLPFC (PEC) transcripts	1.86515	0.0621599	0.471251	1	ENSG00000182446	NPLOC4	0.0393637	0.104884	0.197977	2.11783e-41	7.05421e-40	13	26	26	mRNA	Brain: DLPFC (PEC) transcripts :: Homogenate :: Transcripts :: EpiXcan	0.473765	0.525327	GRCh37
10004	17	79604197	ENST00000571914	TSPAN10-202	ADHD	Brain. DLPFC (PEC) transcripts	0.272999	0.784854	0.956546	1	ENSG00000182612	TSPAN10	0.0060067	0.0716864	0.116982	1.16787e-23	2.0301e-22	20	23	23	processed_transcript	Brain: DLPFC (PEC) transcripts :: Homogenate :: Transcripts :: EpiXcan	0.959244	0.96491	GRCh37
10005	17	79632066	ENST00000374741	OXLD1-201	ADHD	Brain. DLPFC (PEC) transcripts	1.62137	0.104939	0.562644	1	ENSG00000204237	OXLD1	0.0805224	0.0230886	0.0405465	1.0537e-08	7.6461e-08	25	49	49	mRNA	Brain: DLPFC (PEC) transcripts :: Homogenate :: Transcripts :: EpiXcan	0.564943	0.619503	GRCh37
10006	17	79632066	ENST00000575963	OXLD1-206	ADHD	Brain. DLPFC (PEC) transcripts	2.30412	0.0212157	0.313686	1	ENSG00000204237	OXLD1	0.129104	0.0172007	0.0115379	0.00246899	0.00993981	25	51	51	aberrant_processed_transcript	Brain: DLPFC (PEC) transcripts :: Homogenate :: Transcripts :: EpiXcan	0.320325	0.356063	GRCh37
10007	17	79632186	ENST00000575992	OXLD1-207	ADHD	Brain. DLPFC (PEC) transcripts	1.26808	0.20477	0.695681	1	ENSG00000204237	OXLD1	0.0672782	0.0172721	0.0314791	4.17336e-07	2.61059e-06	25	55	55	NMD_transcript_variant	Brain: DLPFC (PEC) transcripts :: Homogenate :: Transcripts :: EpiXcan	0.694735	0.746129	GRCh37
10008	17	79633394	ENST00000329214	CCDC137-201	ADHD	Brain. DLPFC (PEC) transcripts	-0.864762	0.387169	0.82437	1	ENSG00000185298	CCDC137	-0.0635279	0.0102268	0.0309366	5.60401e-07	3.46249e-06	7	7	7	mRNA	Brain: DLPFC (PEC) transcripts :: Homogenate :: Transcripts :: EpiXcan	0.824691	0.856729	GRCh37
10009	17	79633782	ENST00000575223	CCDC137-206	ADHD	Brain. DLPFC (PEC) transcripts	0.105179	0.916234	0.980515	1	ENSG00000185298	CCDC137	0.00998357	0.00764513	0.0228665	1.62886e-05	8.60159e-05	5	5	5	NMD_transcript_variant	Brain: DLPFC (PEC) transcripts :: Homogenate :: Transcripts :: EpiXcan	0.980243	0.987698	GRCh37
10010	17	79648204	ENST00000397498	ARL16-201	ADHD	Brain. DLPFC (PEC) transcripts	-0.326642	0.743938	0.945372	1	ENSG00000214087	ARL16	-0.00484211	0.264714	0.372093	1.01496e-87	1.15587e-85	23	35	35	mRNA	Brain: DLPFC (PEC) transcripts :: Homogenate :: Transcripts :: EpiXcan	0.948356	0.95699	GRCh37
10011	17	79648252	ENST00000570910	ARL16-203	ADHD	Brain. DLPFC (PEC) transcripts	0.64604	0.518254	0.88344	1	ENSG00000214087	ARL16	0.042298	0.0140358	0.02633	3.54199e-06	2.01311e-05	14	22	22	aberrant_processed_transcript	Brain: DLPFC (PEC) transcripts :: Homogenate :: Transcripts :: EpiXcan	0.885538	0.905415	GRCh37
10012	17	79648399	ENST00000574938	ARL16-210	ADHD	Brain. DLPFC (PEC) transcripts	0.939869	0.347285	0.80598	1	ENSG00000214087	ARL16	0.0279237	0.0633981	0.101977	9.22125e-21	1.40864e-19	9	13	13	mRNA	Brain: DLPFC (PEC) transcripts :: Homogenate :: Transcripts :: EpiXcan	0.807285	0.838016	GRCh37
10013	17	79648496	ENST00000570561	ARL16-202	ADHD	Brain. DLPFC (PEC) transcripts	0.738642	0.460125	0.859754	1	ENSG00000214087	ARL16	0.0518924	0.011858	0.0356825	7.86042e-08	5.26809e-07	4	8	8	mRNA	Brain: DLPFC (PEC) transcripts :: Homogenate :: Transcripts :: EpiXcan	0.860108	0.88612	GRCh37
10014	17	79648522	ENST00000576135	ARL16-211	ADHD	Brain. DLPFC (PEC) transcripts	-0.848047	0.396412	0.829744	1	ENSG00000214087	ARL16	-0.0440212	0.020608	0.0373704	2.29445e-08	1.61791e-07	13	14	14	mRNA	Brain: DLPFC (PEC) transcripts :: Homogenate :: Transcripts :: EpiXcan	0.830885	0.861263	GRCh37
10015	17	79648638	ENST00000573715	ARL16-209	ADHD	Brain. DLPFC (PEC) transcripts	0.321458	0.747864	0.946228	1	ENSG00000214087	ARL16	0.00418738	0.29859	0.35976	1.57778e-84	1.65435e-82	40	66	66	NMD_transcript_variant	Brain: DLPFC (PEC) transcripts :: Homogenate :: Transcripts :: EpiXcan	0.94921	0.9579	GRCh37
10016	17	79667822	ENST00000573320	HGS-210	ADHD	Brain. DLPFC (PEC) transcripts	-1.53032	0.125937	0.598899	1	ENSG00000185359	HGS	-0.134032	0.00599005	0.0341993	1.44049e-07	9.43165e-07	2	2	2	mRNA	Brain: DLPFC (PEC) transcripts :: Homogenate :: Transcripts :: EpiXcan	0.5966	0.653262	GRCh37
10017	17	79668354	ENST00000575312	AC139530.1-201	ADHD	Brain. DLPFC (PEC) transcripts	-1.14946	0.250368	0.739369	1	ENSG00000262049	RP13-1032I1.7	-0.0711011	0.0172933	0.0165561	0.000282781	0.00128505	30	49	49	transcript	Brain: DLPFC (PEC) transcripts :: Homogenate :: Transcripts :: EpiXcan	0.737411	0.782513	GRCh37
10018	17	79780293	ENST00000572645	MCRIP1-205	ADHD	Brain. DLPFC (PEC) transcripts	1.49506	0.1349	0.611263	1	ENSG00000225663	FAM195B	1.67904	5.59156e-05	0.0144621	0.000637433	0.00276849	1	4	4	mRNA	Brain: DLPFC (PEC) transcripts :: Homogenate :: Transcripts :: EpiXcan	0.609942	0.665738	GRCh37
10019	17	79781002	ENST00000575061	MCRIP1-208	ADHD	Brain. DLPFC (PEC) transcripts	1.6882	0.0913737	0.539427	1	ENSG00000225663	FAM195B	0.269335	0.00275947	0.0479621	3.8147e-10	3.10764e-09	6	16	16	mRNA	Brain: DLPFC (PEC) transcripts :: Homogenate :: Transcripts :: EpiXcan	0.538318	0.593378	GRCh37
10020	17	79801368	ENST00000473021	P4HB-208	ADHD	Brain. DLPFC (PEC) transcripts	-1.52228	0.127939	0.602011	1	ENSG00000185624	P4HB	-0.0376703	0.113958	0.287885	1.40999e-63	9.00515e-62	16	34	34	aberrant_processed_transcript	Brain: DLPFC (PEC) transcripts :: Homogenate :: Transcripts :: EpiXcan	0.600148	0.65584	GRCh37
10021	17	79804823	ENST00000574007	P4HB-218	ADHD	Brain. DLPFC (PEC) transcripts	-1.99745	0.0457762	0.423117	1	ENSG00000185624	P4HB	-0.0960033	0.0277186	0.0642684	3.59171e-13	3.62324e-12	24	37	37	aberrant_processed_transcript	Brain: DLPFC (PEC) transcripts :: Homogenate :: Transcripts :: EpiXcan	0.427001	0.47478	GRCh37
10022	17	79836301	ENST00000582866	AC145207.5-201	ADHD	Brain. DLPFC (PEC) transcripts	1.61553	0.106197	0.565629	1	ENSG00000263731	RP11-498C9.15	0.0880188	0.0231375	0.0998393	2.94159e-20	4.38989e-19	25	42	42	lincRNA	Brain: DLPFC (PEC) transcripts :: Homogenate :: Transcripts :: EpiXcan	0.567484	0.62153	GRCh37
10023	17	79836543	ENST00000579981	AC145207.6-201	ADHD	Brain. DLPFC (PEC) transcripts	1.57192	0.115968	0.581381	1	ENSG00000263859	RP11-498C9.16	0.0889676	0.0216048	0.0709949	1.54677e-14	1.70095e-13	8	16	16	lincRNA	Brain: DLPFC (PEC) transcripts :: Homogenate :: Transcripts :: EpiXcan	0.580493	0.636986	GRCh37
10024	17	79899745	ENST00000415556	AC145207.1-201	ADHD	Brain. DLPFC (PEC) transcripts	0.0604788	0.951774	0.988186	1	ENSG00000235296	AC137723.5	0.00110637	0.0643855	0.176342	2.42337e-36	6.89288e-35	7	24	24	transcript	Brain: DLPFC (PEC) transcripts :: Homogenate :: Transcripts :: EpiXcan	0.987798	0.992856	GRCh37
10025	17	79910388	ENST00000409678	NOTUM-201	ADHD	Brain. DLPFC (PEC) transcripts	0.0566152	0.954852	0.988829	1	ENSG00000185269	NOTUM	0.00657414	0.00385559	0.0111553	0.00289087	0.0115386	2	2	2	mRNA	Brain: DLPFC (PEC) transcripts :: Homogenate :: Transcripts :: EpiXcan	0.988509	0.993301	GRCh37
10026	17	79976579	ENST00000306704	CENPX-201	ADHD	Brain. DLPFC (PEC) transcripts	0.530603	0.595694	0.908587	1	ENSG00000169689	STRA13	0.0156544	0.00182034	0.243227	1.06935e-51	4.95274e-50	5	16	16	mRNA	Brain: DLPFC (PEC) transcripts :: Homogenate :: Transcripts :: EpiXcan	0.911757	0.92618	GRCh37
10027	17	79976579	ENST00000392359	CENPX-202	ADHD	Brain. DLPFC (PEC) transcripts	-0.112244	0.91063	0.980021	1	ENSG00000169689	STRA13	-0.141613	1.54077e-05	0.116915	1.24256e-23	2.15698e-22	3	14	14	mRNA	Brain: DLPFC (PEC) transcripts :: Homogenate :: Transcripts :: EpiXcan	0.979956	0.986934	GRCh37
10028	17	79976714	ENST00000577379	CENPX-203	ADHD	Brain. DLPFC (PEC) transcripts	-0.389532	0.696883	0.933813	1	ENSG00000169689	STRA13	-0.021302	0.00400823	0.0131104	0.00117858	0.00495039	7	20	20	processed_transcript	Brain: DLPFC (PEC) transcripts :: Homogenate :: Transcripts :: EpiXcan	0.934992	0.948327	GRCh37
10029	17	79977033	ENST00000585091	CENPX-211	ADHD	Brain. DLPFC (PEC) transcripts	-1.1063	0.268599	0.750686	1	ENSG00000169689	STRA13	-0.188303	0.00168023	0.0151198	0.000507896	0.00223292	4	8	8	aberrant_processed_transcript	Brain: DLPFC (PEC) transcripts :: Homogenate :: Transcripts :: EpiXcan	0.750072	0.793347	GRCh37
10030	17	79981178	ENST00000306688	LRRC45-201	ADHD	Brain. DLPFC (PEC) transcripts	-0.265854	0.790351	0.957589	1	ENSG00000169683	LRRC45	-0.101483	0.000310912	0.122435	8.95076e-25	1.63178e-23	2	14	14	mRNA	Brain: DLPFC (PEC) transcripts :: Homogenate :: Transcripts :: EpiXcan	0.959996	0.965826	GRCh37
10031	17	79989500	ENST00000306897	RAC3-201	ADHD	Brain. DLPFC (PEC) transcripts	-0.357139	0.720988	0.939574	1	ENSG00000169750	RAC3	-0.123741	0.00102411	0.0368858	4.78777e-08	3.27392e-07	8	15	15	mRNA	Brain: DLPFC (PEC) transcripts :: Homogenate :: Transcripts :: EpiXcan	0.941233	0.9529	GRCh37
10032	17	79993755	ENST00000579334	DCXR-210	ADHD	Brain. DLPFC (PEC) transcripts	2.0182	0.04357	0.413364	1	ENSG00000169738	DCXR	1.10757	0.000167771	0.0354176	7.34406e-08	4.93658e-07	1	4	4	aberrant_processed_transcript	Brain: DLPFC (PEC) transcripts :: Homogenate :: Transcripts :: EpiXcan	0.417535	0.466636	GRCh37
10033	17	79993755	ENST00000580320	DCXR-213	ADHD	Brain. DLPFC (PEC) transcripts	-2.31017	0.0208787	0.312295	1	ENSG00000169738	DCXR	-0.0740778	0.0492782	0.230137	1.45061e-49	6.32508e-48	9	25	25	aberrant_processed_transcript	Brain: DLPFC (PEC) transcripts :: Homogenate :: Transcripts :: EpiXcan	0.3184	0.353891	GRCh37
10034	17	79993757	ENST00000579842	DCXR-212	ADHD	Brain. DLPFC (PEC) transcripts	0.989437	0.32245	0.789444	1	ENSG00000169738	DCXR	0.215725	0.000994408	0.0621854	9.95931e-13	9.75788e-12	10	19	19	aberrant_processed_transcript	Brain: DLPFC (PEC) transcripts :: Homogenate :: Transcripts :: EpiXcan	0.788391	0.824982	GRCh37
10035	17	79993757	ENST00000580750	DCXR-214	ADHD	Brain. DLPFC (PEC) transcripts	1.95577	0.0504921	0.439735	1	ENSG00000169738	DCXR	0.114502	0.0143137	0.129149	4.31964e-26	8.3455e-25	4	16	16	aberrant_processed_transcript	Brain: DLPFC (PEC) transcripts :: Homogenate :: Transcripts :: EpiXcan	0.443617	0.490222	GRCh37
10036	17	79993844	ENST00000581584	DCXR-215	ADHD	Brain. DLPFC (PEC) transcripts	2.02454	0.0429149	0.41075	1	ENSG00000169738	DCXR	0.261696	0.00312202	0.0988632	3.31928e-20	4.93691e-19	12	26	26	mRNA	Brain: DLPFC (PEC) transcripts :: Homogenate :: Transcripts :: EpiXcan	0.414747	0.463944	GRCh37
10037	17	79994169	ENST00000577712	DCXR-204	ADHD	Brain. DLPFC (PEC) transcripts	2.11613	0.034334	0.379827	1	ENSG00000169738	DCXR	0.0448498	0.11248	0.502784	4.66999e-138	1.48303e-135	2	6	6	mRNA	Brain: DLPFC (PEC) transcripts :: Homogenate :: Transcripts :: EpiXcan	0.385813	0.428628	GRCh37
10038	17	79994397	ENST00000582613	DCXR-217	ADHD	Brain. DLPFC (PEC) transcripts	0.0125049	0.990023	0.998075	1	ENSG00000169738	DCXR	0.0199392	0.000691597	0.0139527	0.000860164	0.00367514	5	10	10	aberrant_processed_transcript	Brain: DLPFC (PEC) transcripts :: Homogenate :: Transcripts :: EpiXcan	0.998085	0.998558	GRCh37
10039	17	80005778	ENST00000583784	RFNG-209	ADHD	Brain. DLPFC (PEC) transcripts	-0.951009	0.3416	0.802203	1	ENSG00000169733	RFNG	-0.307326	0.000381165	0.113521	5.10948e-23	8.63447e-22	1	16	16	aberrant_processed_transcript	Brain: DLPFC (PEC) transcripts :: Homogenate :: Transcripts :: EpiXcan	0.802942	0.834963	GRCh37
10040	17	80005782	ENST00000580953	RFNG-207	ADHD	Brain. DLPFC (PEC) transcripts	-1.16524	0.243921	0.734263	1	ENSG00000169733	RFNG	-0.948432	7.37555e-05	0.094792	4.68364e-19	6.60578e-18	2	6	6	aberrant_processed_transcript	Brain: DLPFC (PEC) transcripts :: Homogenate :: Transcripts :: EpiXcan	0.732857	0.777945	GRCh37
10041	17	80019085	ENST00000578907	DUS1L-211	ADHD	Brain. DLPFC (PEC) transcripts	-2.05441	0.039936	0.403027	1	ENSG00000169718	DUS1L	-0.944639	0.000277752	0.0221087	2.62462e-05	0.000135279	6	12	12	mRNA	Brain: DLPFC (PEC) transcripts :: Homogenate :: Transcripts :: EpiXcan	0.40739	0.452106	GRCh37
10042	17	80059346	ENST00000389641	CCDC57-202	ADHD	Brain. DLPFC (PEC) transcripts	0.0827664	0.934037	0.984029	1	ENSG00000176155	CCDC57	0.00585229	0.00561039	0.0188215	0.00010878	0.00052092	5	8	8	mRNA	Brain: DLPFC (PEC) transcripts :: Homogenate :: Transcripts :: EpiXcan	0.982968	0.990292	GRCh37
10043	17	80059346	ENST00000392347	CCDC57-206	ADHD	Brain. DLPFC (PEC) transcripts	0.913862	0.360789	0.81315	1	ENSG00000176155	CCDC57	0.0492911	0.0143295	0.0913606	2.05581e-18	2.80441e-17	8	18	18	mRNA	Brain: DLPFC (PEC) transcripts :: Homogenate :: Transcripts :: EpiXcan	0.813535	0.844449	GRCh37
10044	17	80069862	ENST00000392346	CCDC57-205	ADHD	Brain. DLPFC (PEC) transcripts	-0.264538	0.791365	0.957972	1	ENSG00000176155	CCDC57	-0.00878215	0.0507597	0.157216	5.9537e-32	1.43499e-30	32	41	41	mRNA	Brain: DLPFC (PEC) transcripts :: Homogenate :: Transcripts :: EpiXcan	0.960339	0.96616	GRCh37
10045	17	80085581	ENST00000483145	CCDC57-209	ADHD	Brain. DLPFC (PEC) transcripts	0.445655	0.655846	0.924446	1	ENSG00000176155	CCDC57	0.00954912	0.126766	0.212492	1.22777e-44	4.588e-43	29	44	44	processed_transcript	Brain: DLPFC (PEC) transcripts :: Homogenate :: Transcripts :: EpiXcan	0.926292	0.939884	GRCh37
10046	17	80092988	ENST00000582040	CCDC57-214	ADHD	Brain. DLPFC (PEC) transcripts	-0.00249363	0.99801	0.999285	1	ENSG00000176155	CCDC57	0.00301173	0.0215851	0.0291136	1.37566e-06	8.16595e-06	32	40	40	processed_transcript	Brain: DLPFC (PEC) transcripts :: Homogenate :: Transcripts :: EpiXcan	0.999392	0.999742	GRCh37
10047	17	80111486	ENST00000327026	CCDC57-201	ADHD	Brain. DLPFC (PEC) transcripts	0.578444	0.562964	0.897508	1	ENSG00000176155	CCDC57	0.082844	0.00190513	0.0769259	1.40806e-15	1.6513e-14	6	14	14	processed_transcript	Brain: DLPFC (PEC) transcripts :: Homogenate :: Transcripts :: EpiXcan	0.899988	0.918292	GRCh37
10048	17	80115324	ENST00000392343	CCDC57-203	ADHD	Brain. DLPFC (PEC) transcripts	-0.681681	0.495441	0.873423	1	ENSG00000176155	CCDC57	-0.0126409	0.179982	0.256369	7.00514e-56	3.62537e-54	17	29	29	mRNA	Brain: DLPFC (PEC) transcripts :: Homogenate :: Transcripts :: EpiXcan	0.874679	0.898265	GRCh37
10049	17	80121093	ENST00000577530	CCDC57-210	ADHD	Brain. DLPFC (PEC) transcripts	0.912018	0.361759	0.813367	1	ENSG00000176155	CCDC57	0.0779391	0.00871875	0.0478778	3.26325e-10	2.67289e-09	11	14	14	processed_transcript	Brain: DLPFC (PEC) transcripts :: Homogenate :: Transcripts :: EpiXcan	0.813572	0.844707	GRCh37
10050	17	80146100	ENST00000578187	CCDC57-211	ADHD	Brain. DLPFC (PEC) transcripts	-0.481985	0.629817	0.916531	1	ENSG00000176155	CCDC57	-0.0225463	0.0302181	0.052894	5.27855e-11	4.59641e-10	16	37	37	aberrant_processed_transcript	Brain: DLPFC (PEC) transcripts :: Homogenate :: Transcripts :: EpiXcan	0.918641	0.934126	GRCh37
10051	17	80146101	ENST00000578910	CCDC57-212	ADHD	Brain. DLPFC (PEC) transcripts	0.46586	0.641315	0.919965	1	ENSG00000176155	CCDC57	0.00820438	0.193734	0.30212	4.95407e-67	3.46164e-65	38	43	43	aberrant_processed_transcript	Brain: DLPFC (PEC) transcripts :: Homogenate :: Transcripts :: EpiXcan	0.922197	0.936966	GRCh37
10052	17	80165439	ENST00000582885	CCDC57-216	ADHD	Brain. DLPFC (PEC) transcripts	-0.665422	0.50578	0.877534	1	ENSG00000176155	CCDC57	-0.0491608	0.00924601	0.0355168	8.90649e-08	5.93683e-07	15	16	16	processed_transcript	Brain: DLPFC (PEC) transcripts :: Homogenate :: Transcripts :: EpiXcan	0.879089	0.901617	GRCh37
10053	17	80332153	ENST00000313135	UTS2R-201	ADHD	Brain. DLPFC (PEC) transcripts	1.00191	0.316388	0.784823	1	ENSG00000181408	UTS2R	0.0910202	0.00611207	0.0219042	2.91824e-05	0.000149594	7	7	7	mRNA	Brain: DLPFC (PEC) transcripts :: Homogenate :: Transcripts :: EpiXcan	0.783411	0.821869	GRCh37
10054	17	80347099	ENST00000313056	OGFOD3-201	ADHD	Brain. DLPFC (PEC) transcripts	0.294504	0.768373	0.953031	1	ENSG00000181396	OGFOD3	0.010752	0.038276	0.10295	9.97867e-21	1.5212e-19	20	31	31	mRNA	Brain: DLPFC (PEC) transcripts :: Homogenate :: Transcripts :: EpiXcan	0.956418	0.962201	GRCh37
10055	17	80347992	ENST00000578586	OGFOD3-206	ADHD	Brain. DLPFC (PEC) transcripts	0.88033	0.37868	0.820509	1	ENSG00000181396	OGFOD3	0.0180856	0.128067	0.156908	5.43362e-32	1.31178e-30	31	67	67	aberrant_processed_transcript	Brain: DLPFC (PEC) transcripts :: Homogenate :: Transcripts :: EpiXcan	0.820145	0.853273	GRCh37
10056	17	80349886	ENST00000329197	OGFOD3-202	ADHD	Brain. DLPFC (PEC) transcripts	0.465009	0.641925	0.920065	1	ENSG00000181396	OGFOD3	0.0224357	0.0209403	0.0477481	4.72454e-10	3.82247e-09	11	14	14	mRNA	Brain: DLPFC (PEC) transcripts :: Homogenate :: Transcripts :: EpiXcan	0.922237	0.937031	GRCh37
10057	17	80376194	ENST00000337014	HEXDC-202	ADHD	Brain. DLPFC (PEC) transcripts	-1.127	0.259744	0.746079	1	ENSG00000169660	HEXDC	-0.069555	0.0129271	0.0294008	1.22229e-06	7.28679e-06	6	8	8	mRNA	Brain: DLPFC (PEC) transcripts :: Homogenate :: Transcripts :: EpiXcan	0.745432	0.788458	GRCh37
10058	17	80376549	ENST00000580235	HEXDC-208	ADHD	Brain. DLPFC (PEC) transcripts	-1.22837	0.219308	0.709634	1	ENSG00000169660	HEXDC	-0.059505	0.0219912	0.0235363	1.27027e-05	6.79508e-05	20	43	43	mRNA	Brain: DLPFC (PEC) transcripts :: Homogenate :: Transcripts :: EpiXcan	0.710461	0.758418	GRCh37
10059	17	80400520	ENST00000578895	C17orf62-214	ADHD	Brain. DLPFC (PEC) transcripts	0.432529	0.665357	0.925867	1	ENSG00000178927	C17orf62	0.0201709	0.0354845	0.0588235	3.84819e-12	3.62331e-11	9	10	10	aberrant_processed_transcript	Brain: DLPFC (PEC) transcripts :: Homogenate :: Transcripts :: EpiXcan	0.927098	0.941766	GRCh37
10060	17	80400520	ENST00000585044	C17orf62-237	ADHD	Brain. DLPFC (PEC) transcripts	0.665697	0.505605	0.877479	1	ENSG00000178927	C17orf62	0.0191649	0.0694654	0.108039	1.12378e-21	1.79564e-20	14	16	16	aberrant_processed_transcript	Brain: DLPFC (PEC) transcripts :: Homogenate :: Transcripts :: EpiXcan	0.879039	0.901533	GRCh37
10061	17	80400520	ENST00000434650	C17orf62-203	ADHD	Brain. DLPFC (PEC) transcripts	0.11001	0.912402	0.980265	1	ENSG00000178927	C17orf62	0.00644204	0.0174107	0.0367147	5.53877e-08	3.76797e-07	12	26	26	mRNA	Brain: DLPFC (PEC) transcripts :: Homogenate :: Transcripts :: EpiXcan	0.98011	0.987168	GRCh37
10062	17	80402081	ENST00000577707	C17orf62-209	ADHD	Brain. DLPFC (PEC) transcripts	1.34587	0.178346	0.666309	1	ENSG00000178927	C17orf62	0.108904	0.0096715	0.0303261	7.33088e-07	4.47391e-06	10	17	17	aberrant_processed_transcript	Brain: DLPFC (PEC) transcripts :: Homogenate :: Transcripts :: EpiXcan	0.668048	0.718832	GRCh37
10063	17	80416056	ENST00000579198	NARF-213	ADHD	Brain. DLPFC (PEC) transcripts	-1.27771	0.201353	0.691865	1	ENSG00000141562	NARF	-0.0391202	0.080575	0.116626	2.33535e-23	3.99912e-22	20	30	30	mRNA	Brain: DLPFC (PEC) transcripts :: Homogenate :: Transcripts :: EpiXcan	0.690943	0.74274	GRCh37
10064	17	80416061	ENST00000390006	NARF-204	ADHD	Brain. DLPFC (PEC) transcripts	1.32796	0.18419	0.672122	1	ENSG00000141562	NARF	0.0444616	0.0594211	0.090957	2.98492e-18	4.03397e-17	19	20	20	mRNA	Brain: DLPFC (PEC) transcripts :: Homogenate :: Transcripts :: EpiXcan	0.672179	0.72507	GRCh37
10065	17	80416482	ENST00000309794	NARF-201	ADHD	Brain. DLPFC (PEC) transcripts	0.794823	0.426716	0.844237	1	ENSG00000141562	NARF	0.113797	0.00463684	0.0224192	2.27657e-05	0.00011816	8	21	21	mRNA	Brain: DLPFC (PEC) transcripts :: Homogenate :: Transcripts :: EpiXcan	0.845065	0.873359	GRCh37
10066	17	80416525	ENST00000345415	NARF-202	ADHD	Brain. DLPFC (PEC) transcripts	-1.10168	0.270601	0.752057	1	ENSG00000141562	NARF	-0.192703	0.00253399	0.0170846	0.000218209	0.00100659	5	8	8	mRNA	Brain: DLPFC (PEC) transcripts :: Homogenate :: Transcripts :: EpiXcan	0.751274	0.794634	GRCh37
10067	17	80416588	ENST00000577812	NARF-209	ADHD	Brain. DLPFC (PEC) transcripts	1.59634	0.110413	0.571247	1	ENSG00000141562	NARF	0.108721	0.0132176	0.027774	2.25367e-06	1.30568e-05	7	16	16	aberrant_processed_transcript	Brain: DLPFC (PEC) transcripts :: Homogenate :: Transcripts :: EpiXcan	0.571612	0.627863	GRCh37
10068	17	80426375	ENST00000579083	NARF-212	ADHD	Brain. DLPFC (PEC) transcripts	1.43822	0.150372	0.631952	1	ENSG00000141562	NARF	0.129708	0.00998065	0.0308446	5.23747e-07	3.24507e-06	4	4	4	aberrant_processed_transcript	Brain: DLPFC (PEC) transcripts :: Homogenate :: Transcripts :: EpiXcan	0.630769	0.686671	GRCh37
10069	17	80439974	ENST00000584012	NARF-IT1-201	ADHD	Brain. DLPFC (PEC) transcripts	1.09846	0.272005	0.753597	1	ENSG00000266236	NARF-IT1	0.105777	0.0077763	0.0282312	1.90098e-06	1.11137e-05	9	16	16	transcript	Brain: DLPFC (PEC) transcripts :: Homogenate :: Transcripts :: EpiXcan	0.75234	0.795673	GRCh37
10070	17	80478170	ENST00000570585	FOXK2-207	ADHD	Brain. DLPFC (PEC) transcripts	-0.850622	0.394979	0.829339	1	ENSG00000141568	FOXK2	-0.0490793	0.00736216	0.0288479	1.59561e-06	9.40664e-06	8	13	13	aberrant_processed_transcript	Brain: DLPFC (PEC) transcripts :: Homogenate :: Transcripts :: EpiXcan	0.830319	0.860599	GRCh37
10071	17	80572438	ENST00000392325	WDR45B-201	ADHD	Brain. DLPFC (PEC) transcripts	1.55147	0.12079	0.59099	1	ENSG00000141580	WDR45B	0.0711805	0.0241143	0.0347328	1.30431e-07	8.57486e-07	15	21	21	mRNA	Brain: DLPFC (PEC) transcripts :: Homogenate :: Transcripts :: EpiXcan	0.588971	0.645649	GRCh37
10072	17	80612849	ENST00000571995	RAB40B-206	ADHD	Brain. DLPFC (PEC) transcripts	-0.874742	0.381714	0.82151	1	ENSG00000141542	RAB40B	-0.0253181	0.0776032	0.285014	9.15526e-63	5.72452e-61	17	25	25	mRNA	Brain: DLPFC (PEC) transcripts :: Homogenate :: Transcripts :: EpiXcan	0.821456	0.854403	GRCh37
10073	17	80612913	ENST00000571880	RAB40B-205	ADHD	Brain. DLPFC (PEC) transcripts	-1.40367	0.160418	0.643224	1	ENSG00000141542	RAB40B	-0.0348503	0.104203	0.409187	7.58067e-100	1.12505e-97	17	29	29	processed_transcript	Brain: DLPFC (PEC) transcripts :: Homogenate :: Transcripts :: EpiXcan	0.64171	0.698275	GRCh37
10074	17	80614943	ENST00000269347	RAB40B-201	ADHD	Brain. DLPFC (PEC) transcripts	-0.199749	0.841677	0.968565	1	ENSG00000141542	RAB40B	-0.00152311	0.00248748	0.0819518	1.26831e-16	1.5732e-15	9	16	16	mRNA	Brain: DLPFC (PEC) transcripts :: Homogenate :: Transcripts :: EpiXcan	0.969108	0.975728	GRCh37
10075	17	80671784	ENST00000574471	AC024361.2-201	ADHD	Brain. DLPFC (PEC) transcripts	-0.201451	0.840346	0.96847	1	ENSG00000263063	RP11-388C12.1	-0.00451601	0.0631123	0.106804	2.23707e-21	3.5168e-20	7	10	10	lincRNA	Brain: DLPFC (PEC) transcripts :: Homogenate :: Transcripts :: EpiXcan	0.96903	0.975526	GRCh37
10076	17	80674559	ENST00000269373	FN3KRP-201	ADHD	Brain. DLPFC (PEC) transcripts	0.270564	0.786727	0.956924	1	ENSG00000141560	FN3KRP	0.0029989	0.406452	0.492734	3.80629e-133	1.10571e-130	13	15	15	mRNA	Brain: DLPFC (PEC) transcripts :: Homogenate :: Transcripts :: EpiXcan	0.959638	0.965199	GRCh37
10077	17	80693506	ENST00000574496	FN3K-205	ADHD	Brain. DLPFC (PEC) transcripts	-0.580204	0.561777	0.897208	1	ENSG00000167363	FN3K	-0.0511469	0.00626106	0.0111482	0.0028469	0.0113718	6	6	6	aberrant_processed_transcript	Brain: DLPFC (PEC) transcripts :: Homogenate :: Transcripts :: EpiXcan	0.899724	0.917946	GRCh37
10078	17	80693601	ENST00000573841	FN3K-204	ADHD	Brain. DLPFC (PEC) transcripts	-0.825335	0.409181	0.836224	1	ENSG00000167363	FN3K	-0.102206	0.00663295	0.0115151	0.002587	0.0103866	10	19	19	aberrant_processed_transcript	Brain: DLPFC (PEC) transcripts :: Homogenate :: Transcripts :: EpiXcan	0.836438	0.86678	GRCh37
10079	17	80693948	ENST00000570734	FN3K-202	ADHD	Brain. DLPFC (PEC) transcripts	-1.56114	0.11849	0.586387	1	ENSG00000167363	FN3K	-0.0249199	0.187313	0.193525	4.02135e-40	1.28534e-38	30	51	51	aberrant_processed_transcript	Brain: DLPFC (PEC) transcripts :: Homogenate :: Transcripts :: EpiXcan	0.58475	0.641563	GRCh37
10080	17	80702944	ENST00000572594	AC024361.1-201	ADHD	Brain. DLPFC (PEC) transcripts	-1.02741	0.304228	0.777883	1	ENSG00000262410	RP11-388C12.8	-0.0427862	0.0270887	0.031889	4.15146e-07	2.59781e-06	16	37	37	transcript	Brain: DLPFC (PEC) transcripts :: Homogenate :: Transcripts :: EpiXcan	0.776197	0.815598	GRCh37
10081	17	80709940	ENST00000355528	TBCD-201	ADHD	Brain. DLPFC (PEC) transcripts	-1.59017	0.111797	0.573133	1	ENSG00000141556	TBCD	-0.0653179	0.02727	0.0490524	2.73725e-10	2.25501e-09	20	34	34	mRNA	Brain: DLPFC (PEC) transcripts :: Homogenate :: Transcripts :: EpiXcan	0.572833	0.630504	GRCh37
10082	17	80818270	ENST00000576996	TBCD-225	ADHD	Brain. DLPFC (PEC) transcripts	0.373823	0.708536	0.936525	1	ENSG00000141556	TBCD	0.0391679	0.0042393	0.022663	2.13106e-05	0.000111008	5	7	7	mRNA	Brain: DLPFC (PEC) transcripts :: Homogenate :: Transcripts :: EpiXcan	0.937988	0.950401	GRCh37
10083	17	80842028	ENST00000571316	TBCD-204	ADHD	Brain. DLPFC (PEC) transcripts	0.404341	0.685962	0.9315	1	ENSG00000141556	TBCD	0.0218357	0.0224543	0.159048	1.77439e-32	4.37188e-31	17	31	31	mRNA	Brain: DLPFC (PEC) transcripts :: Homogenate :: Transcripts :: EpiXcan	0.932649	0.946201	GRCh37
10084	17	80853701	ENST00000571796	TBCD-207	ADHD	Brain. DLPFC (PEC) transcripts	1.26337	0.206456	0.697636	1	ENSG00000141556	TBCD	0.0941214	0.00786399	0.0154412	0.000460401	0.00203716	3	5	5	aberrant_processed_transcript	Brain: DLPFC (PEC) transcripts :: Homogenate :: Transcripts :: EpiXcan	0.697201	0.74743	GRCh37
10085	17	80878892	ENST00000574886	TBCD-216	ADHD	Brain. DLPFC (PEC) transcripts	-0.836608	0.402813	0.833509	1	ENSG00000141556	TBCD	-0.0397871	0.0184779	0.0901154	3.75378e-18	5.04687e-17	11	24	24	aberrant_processed_transcript	Brain: DLPFC (PEC) transcripts :: Homogenate :: Transcripts :: EpiXcan	0.83382	0.864169	GRCh37
10086	17	80887301	ENST00000576677	TBCD-222	ADHD	Brain. DLPFC (PEC) transcripts	-0.648441	0.516699	0.882803	1	ENSG00000141556	TBCD	-0.0272042	0.0271764	0.0460598	9.97685e-10	7.86022e-09	11	18	18	aberrant_processed_transcript	Brain: DLPFC (PEC) transcripts :: Homogenate :: Transcripts :: EpiXcan	0.884981	0.90496	GRCh37
10087	17	80888334	ENST00000575132	TBCD-218	ADHD	Brain. DLPFC (PEC) transcripts	0.305788	0.759766	0.949547	1	ENSG00000141556	TBCD	0.0133773	0.0111009	0.0201081	6.01094e-05	0.000296765	19	35	35	aberrant_processed_transcript	Brain: DLPFC (PEC) transcripts :: Homogenate :: Transcripts :: EpiXcan	0.952761	0.960216	GRCh37
10088	17	80895446	ENST00000576691	TBCD-223	ADHD	Brain. DLPFC (PEC) transcripts	-0.894864	0.37086	0.816588	1	ENSG00000141556	TBCD	-0.148179	0.00219357	0.011028	0.00319157	0.012655	11	14	14	processed_transcript	Brain: DLPFC (PEC) transcripts :: Homogenate :: Transcripts :: EpiXcan	0.81732	0.849001	GRCh37
10089	17	80897277	ENST00000572794	TBCD-209	ADHD	Brain. DLPFC (PEC) transcripts	-1.1079	0.267903	0.750291	1	ENSG00000141556	TBCD	-0.0761195	0.0110647	0.0123158	0.00170031	0.00698971	25	40	40	mRNA	Brain: DLPFC (PEC) transcripts :: Homogenate :: Transcripts :: EpiXcan	0.749927	0.793051	GRCh37
10090	17	80876158	ENST00000571113	AC087222.1-201	ADHD	Brain. DLPFC (PEC) transcripts	-0.641176	0.521408	0.884729	1	ENSG00000262663	RP11-497H17.1	-0.134749	0.00181843	0.0896631	3.57585e-18	4.81349e-17	7	11	11	lincRNA	Brain: DLPFC (PEC) transcripts :: Homogenate :: Transcripts :: EpiXcan	0.886858	0.906027	GRCh37
10091	17	80900031	ENST00000572977	B3GNTL1-208	ADHD	Brain. DLPFC (PEC) transcripts	-0.105154	0.916253	0.980515	1	ENSG00000175711	B3GNTL1	-0.00354772	0.0180021	0.0363112	6.45267e-08	4.36023e-07	22	37	37	NMD_transcript_variant	Brain: DLPFC (PEC) transcripts :: Homogenate :: Transcripts :: EpiXcan	0.980243	0.9877	GRCh37
10092	17	80901667	ENST00000320865	B3GNTL1-201	ADHD	Brain. DLPFC (PEC) transcripts	-0.771941	0.440149	0.850486	1	ENSG00000175711	B3GNTL1	-0.0209753	0.0955298	0.262675	8.85849e-57	4.69701e-55	10	12	12	mRNA	Brain: DLPFC (PEC) transcripts :: Homogenate :: Transcripts :: EpiXcan	0.851169	0.878637	GRCh37
10093	17	80901672	ENST00000571301	B3GNTL1-204	ADHD	Brain. DLPFC (PEC) transcripts	-0.723492	0.469378	0.862901	1	ENSG00000175711	B3GNTL1	-0.0260203	0.0588608	0.142278	3.22447e-29	7.03499e-28	8	9	9	aberrant_processed_transcript	Brain: DLPFC (PEC) transcripts :: Homogenate :: Transcripts :: EpiXcan	0.863254	0.88986	GRCh37
10094	17	81037567	ENST00000320095	METRNL-201	ADHD	Brain. DLPFC (PEC) transcripts	0.146261	0.883715	0.975981	1	ENSG00000176845	METRNL	0.00782638	0.00806518	0.0224421	2.36627e-05	0.000122612	5	9	9	mRNA	Brain: DLPFC (PEC) transcripts :: Homogenate :: Transcripts :: EpiXcan	0.976134	0.982444	GRCh37
10095	18	14195	ENST00000572608	AP005530.1-201	ADHD	Brain. DLPFC (PEC) transcripts	0.954419	0.339871	0.800938	1	ENSG00000263305	AP005530.2	0.09322	0.00496822	0.0227363	1.97393e-05	0.000103211	4	7	7	lincRNA	Brain: DLPFC (PEC) transcripts :: Homogenate :: Transcripts :: EpiXcan	0.801305	0.833848	GRCh37
10096	18	109065	ENST00000608049	ROCK1P1-203	ADHD	Brain. DLPFC (PEC) transcripts	-2.12589	0.0335126	0.376638	1	ENSG00000263006	ROCK1P1	-0.0368367	0.145674	0.408535	3.72746e-100	5.5881e-98	30	58	58	processed_transcript	Brain: DLPFC (PEC) transcripts :: Homogenate :: Transcripts :: EpiXcan	0.381744	0.424507	GRCh37
10097	18	112367	ENST00000576266	ROCK1P1-202	ADHD	Brain. DLPFC (PEC) transcripts	-2.16229	0.0305955	0.36215	1	ENSG00000263006	ROCK1P1	-0.0590431	0.0587437	0.107577	1.49207e-21	2.36703e-20	6	8	8	processed_transcript	Brain: DLPFC (PEC) transcripts :: Homogenate :: Transcripts :: EpiXcan	0.367279	0.409131	GRCh37
10098	18	158383	ENST00000582707	USP14-208	ADHD	Brain. DLPFC (PEC) transcripts	-1.73867	0.0820922	0.518219	1	ENSG00000101557	USP14	-0.0924012	0.0151725	0.0165387	0.000218925	0.00100973	13	17	17	mRNA	Brain: DLPFC (PEC) transcripts :: Homogenate :: Transcripts :: EpiXcan	0.517812	0.573255	GRCh37
10099	18	158561	ENST00000578942	USP14-205	ADHD	Brain. DLPFC (PEC) transcripts	-0.959323	0.337396	0.800605	1	ENSG00000101557	USP14	-0.115466	0.00307658	0.0163382	0.000323262	0.0014581	5	5	5	aberrant_processed_transcript	Brain: DLPFC (PEC) transcripts :: Homogenate :: Transcripts :: EpiXcan	0.800428	0.832582	GRCh37
10100	18	158591	ENST00000383589	USP14-202	ADHD	Brain. DLPFC (PEC) transcripts	-0.988412	0.322951	0.789835	1	ENSG00000101557	USP14	-0.0193396	0.121258	0.16609	8.70446e-34	2.259e-32	20	23	23	mRNA	Brain: DLPFC (PEC) transcripts :: Homogenate :: Transcripts :: EpiXcan	0.788943	0.825132	GRCh37
10101	18	158608	ENST00000261601	USP14-201	ADHD	Brain. DLPFC (PEC) transcripts	1.11531	0.26472	0.748391	1	ENSG00000101557	USP14	0.0124353	0.330675	0.422112	3.44095e-105	5.73068e-103	47	47	47	mRNA	Brain: DLPFC (PEC) transcripts :: Homogenate :: Transcripts :: EpiXcan	0.748184	0.791264	GRCh37
10102	18	196539	ENST00000578786	USP14-204	ADHD	Brain. DLPFC (PEC) transcripts	-1.36396	0.17258	0.659447	1	ENSG00000101557	USP14	-0.0404626	0.0487651	0.082925	5.83985e-17	7.38323e-16	7	7	7	aberrant_processed_transcript	Brain: DLPFC (PEC) transcripts :: Homogenate :: Transcripts :: EpiXcan	0.660675	0.711884	GRCh37
10103	18	214521	ENST00000577429	THOC1-202	ADHD	Brain. DLPFC (PEC) transcripts	-2.44989	0.01429	0.263323	1	ENSG00000079134	THOC1	-0.0832221	0.0344735	0.0692625	3.95709e-14	4.24561e-13	6	6	6	aberrant_processed_transcript	Brain: DLPFC (PEC) transcripts :: Homogenate :: Transcripts :: EpiXcan	0.268573	0.304503	GRCh37
10104	18	216209	ENST00000585307	THOC1-218	ADHD	Brain. DLPFC (PEC) transcripts	-2.40994	0.0159553	0.277127	1	ENSG00000079134	THOC1	-0.111319	0.0204299	0.0319552	3.91107e-07	2.45327e-06	18	22	22	aberrant_processed_transcript	Brain: DLPFC (PEC) transcripts :: Homogenate :: Transcripts :: EpiXcan	0.284268	0.318447	GRCh37
10105	18	259236	ENST00000581576	THOC1-213	ADHD	Brain. DLPFC (PEC) transcripts	-0.813885	0.415711	0.839356	1	ENSG00000079134	THOC1	-0.0189652	0.0886507	0.144518	3.71412e-29	8.08338e-28	9	9	9	aberrant_processed_transcript	Brain: DLPFC (PEC) transcripts :: Homogenate :: Transcripts :: EpiXcan	0.839773	0.869471	GRCh37
10106	18	268148	ENST00000581677	AP000845.1-201	ADHD	Brain. DLPFC (PEC) transcripts	-0.896911	0.369766	0.816147	1	ENSG00000263884	RP11-705O1.8	-0.021794	0.0276514	0.0143049	0.000747097	0.00321562	50	76	76	lincRNA	Brain: DLPFC (PEC) transcripts :: Homogenate :: Transcripts :: EpiXcan	0.816879	0.848218	GRCh37
10107	18	316737	ENST00000580756	AP000915.1-201	ADHD	Brain. DLPFC (PEC) transcripts	0.198799	0.84242	0.968724	1	ENSG00000264514	RP11-720L2.4	0.0136186	0.0293841	0.0489678	2.76632e-10	2.27787e-09	43	51	51	lincRNA	Brain: DLPFC (PEC) transcripts :: Homogenate :: Transcripts :: EpiXcan	0.96915	0.975861	GRCh37
10108	18	319361	ENST00000400256	COLEC12-201	ADHD	Brain. DLPFC (PEC) transcripts	0.246702	0.805139	0.960203	1	ENSG00000158270	COLEC12	0.0079003	0.025659	0.0290277	1.48825e-06	8.80182e-06	65	93	93	mRNA	Brain: DLPFC (PEC) transcripts :: Homogenate :: Transcripts :: EpiXcan	0.961505	0.968933	GRCh37
10109	18	319361	ENST00000582147	COLEC12-203	ADHD	Brain. DLPFC (PEC) transcripts	-1.05969	0.289285	0.766731	1	ENSG00000158270	COLEC12	-0.0190763	0.205584	0.266087	1.46207e-57	7.91817e-56	42	60	60	aberrant_processed_transcript	Brain: DLPFC (PEC) transcripts :: Homogenate :: Transcripts :: EpiXcan	0.765167	0.807024	GRCh37
10110	18	596988	ENST00000579912	CLUL1-206	ADHD	Brain. DLPFC (PEC) transcripts	-0.785015	0.432445	0.846351	1	ENSG00000079101	CLUL1	-0.0833816	0.00505073	0.0572972	7.59189e-12	7.00749e-11	17	25	25	mRNA	Brain: DLPFC (PEC) transcripts :: Homogenate :: Transcripts :: EpiXcan	0.846713	0.875581	GRCh37
10111	18	596998	ENST00000582020	CLUL1-209	ADHD	Brain. DLPFC (PEC) transcripts	-0.415884	0.677495	0.928522	1	ENSG00000079101	CLUL1	-0.0249738	0.015018	0.079472	4.96656e-16	5.97559e-15	28	46	46	processed_transcript	Brain: DLPFC (PEC) transcripts :: Homogenate :: Transcripts :: EpiXcan	0.929622	0.944191	GRCh37
10112	18	596998	ENST00000400606	CLUL1-202	ADHD	Brain. DLPFC (PEC) transcripts	0.39431	0.693352	0.933176	1	ENSG00000079101	CLUL1	0.0163817	0.0274374	0.089789	2.28722e-18	3.11195e-17	34	53	53	mRNA	Brain: DLPFC (PEC) transcripts :: Homogenate :: Transcripts :: EpiXcan	0.934328	0.947815	GRCh37
10113	18	597023	ENST00000540035	CLUL1-203	ADHD	Brain. DLPFC (PEC) transcripts	-0.120645	0.903972	0.978921	1	ENSG00000079101	CLUL1	-0.00519712	0.0182627	0.0972605	1.13491e-19	1.64816e-18	40	59	59	mRNA	Brain: DLPFC (PEC) transcripts :: Homogenate :: Transcripts :: EpiXcan	0.978728	0.985774	GRCh37
10114	18	597674	ENST00000581619	CLUL1-208	ADHD	Brain. DLPFC (PEC) transcripts	-0.559188	0.576034	0.900883	1	ENSG00000079101	CLUL1	-0.0366418	0.0151835	0.206596	4.75298e-44	1.74016e-42	54	80	80	mRNA	Brain: DLPFC (PEC) transcripts :: Homogenate :: Transcripts :: EpiXcan	0.904084	0.921505	GRCh37
10115	18	598391	ENST00000584370	CLUL1-211	ADHD	Brain. DLPFC (PEC) transcripts	1.12577	0.260263	0.746344	1	ENSG00000079101	CLUL1	0.130985	0.00348384	0.0518594	8.37246e-11	7.18946e-10	12	18	18	processed_transcript	Brain: DLPFC (PEC) transcripts :: Homogenate :: Transcripts :: EpiXcan	0.745719	0.788647	GRCh37
10116	18	616718	ENST00000579494	CLUL1-205	ADHD	Brain. DLPFC (PEC) transcripts	1.56751	0.116996	0.583949	1	ENSG00000079101	CLUL1	0.114008	0.015232	0.0926232	1.28984e-18	1.77621e-17	44	69	69	mRNA	Brain: DLPFC (PEC) transcripts :: Homogenate :: Transcripts :: EpiXcan	0.582909	0.638918	GRCh37
10117	18	649620	ENST00000323813	TYMSOS-201	ADHD	Brain. DLPFC (PEC) transcripts	0.179725	0.857369	0.971818	1	ENSG00000176912	C18orf56	0.0105602	0.0118741	0.0260638	4.69148e-06	2.62833e-05	13	16	16	mRNA	Brain: DLPFC (PEC) transcripts :: Homogenate :: Transcripts :: EpiXcan	0.971484	0.978478	GRCh37
10118	18	650229	ENST00000585150	AP001178.3-201	ADHD	Brain. DLPFC (PEC) transcripts	-1.33857	0.180712	0.668432	1	ENSG00000266456	RP11-806L2.2	-0.0595498	0.0238153	0.230618	1.00294e-48	4.25786e-47	24	38	38	transcript	Brain: DLPFC (PEC) transcripts :: Homogenate :: Transcripts :: EpiXcan	0.670216	0.721097	GRCh37
10119	18	657665	ENST00000579128	TYMS-204	ADHD	Brain. DLPFC (PEC) transcripts	-0.863483	0.387872	0.824781	1	ENSG00000176890	TYMS	-0.0780194	0.00489482	0.01278	0.00144123	0.00597905	10	12	12	aberrant_processed_transcript	Brain: DLPFC (PEC) transcripts :: Homogenate :: Transcripts :: EpiXcan	0.825193	0.857069	GRCh37
10120	18	670324	ENST00000584259	ENOSF1-217	ADHD	Brain. DLPFC (PEC) transcripts	-0.28515	0.775529	0.954702	1	ENSG00000132199	ENOSF1	-0.00665409	0.071446	0.103159	9.46306e-21	1.44508e-19	20	23	23	aberrant_processed_transcript	Brain: DLPFC (PEC) transcripts :: Homogenate :: Transcripts :: EpiXcan	0.957938	0.96329	GRCh37
10121	18	672546	ENST00000383578	ENOSF1-203	ADHD	Brain. DLPFC (PEC) transcripts	-0.885708	0.375775	0.81904	1	ENSG00000132199	ENOSF1	-0.0397142	0.019823	0.029652	1.05366e-06	6.32063e-06	18	21	21	mRNA	Brain: DLPFC (PEC) transcripts :: Homogenate :: Transcripts :: EpiXcan	0.819268	0.851689	GRCh37
10122	18	673859	ENST00000251101	ENOSF1-201	ADHD	Brain. DLPFC (PEC) transcripts	-0.483664	0.628625	0.916119	1	ENSG00000132199	ENOSF1	-0.0170504	0.0382372	0.0437593	2.37958e-09	1.81926e-08	31	34	34	mRNA	Brain: DLPFC (PEC) transcripts :: Homogenate :: Transcripts :: EpiXcan	0.918171	0.933713	GRCh37
10123	18	674001	ENST00000584646	ENOSF1-219	ADHD	Brain. DLPFC (PEC) transcripts	0.658781	0.510036	0.880126	1	ENSG00000132199	ENOSF1	0.0165164	0.0714682	0.0765495	1.63635e-15	1.91118e-14	39	46	46	aberrant_processed_transcript	Brain: DLPFC (PEC) transcripts :: Homogenate :: Transcripts :: EpiXcan	0.881767	0.903004	GRCh37
10124	18	674038	ENST00000340116	ENOSF1-202	ADHD	Brain. DLPFC (PEC) transcripts	-0.447365	0.654612	0.924163	1	ENSG00000132199	ENOSF1	-0.0124401	0.0561343	0.0798305	3.58331e-16	4.34316e-15	14	14	14	mRNA	Brain: DLPFC (PEC) transcripts :: Homogenate :: Transcripts :: EpiXcan	0.926001	0.939651	GRCh37
10125	18	674039	ENST00000582745	ENOSF1-214	ADHD	Brain. DLPFC (PEC) transcripts	-1.06763	0.285687	0.763231	1	ENSG00000132199	ENOSF1	-0.0497572	0.0177768	0.0109805	0.00302149	0.0120215	32	40	40	aberrant_processed_transcript	Brain: DLPFC (PEC) transcripts :: Homogenate :: Transcripts :: EpiXcan	0.761664	0.805053	GRCh37
10126	18	674181	ENST00000581928	ENOSF1-213	ADHD	Brain. DLPFC (PEC) transcripts	-0.0954556	0.923953	0.981616	1	ENSG00000132199	ENOSF1	-0.00780712	0.00676254	0.0141949	0.00080086	0.00343563	9	11	11	processed_transcript	Brain: DLPFC (PEC) transcripts :: Homogenate :: Transcripts :: EpiXcan	0.98081	0.98874	GRCh37
10127	18	674371	ENST00000584453	ENOSF1-218	ADHD	Brain. DLPFC (PEC) transcripts	-0.188975	0.850112	0.970628	1	ENSG00000132199	ENOSF1	-0.0151761	0.00905132	0.0244104	9.92094e-06	5.37092e-05	6	6	6	NMD_transcript_variant	Brain: DLPFC (PEC) transcripts :: Homogenate :: Transcripts :: EpiXcan	0.970673	0.977381	GRCh37
10128	18	683217	ENST00000578647	ENOSF1-205	ADHD	Brain. DLPFC (PEC) transcripts	-0.964978	0.334556	0.798483	1	ENSG00000132199	ENOSF1	-0.029989	0.019232	0.0105642	0.00381939	0.0149715	38	54	54	aberrant_processed_transcript	Brain: DLPFC (PEC) transcripts :: Homogenate :: Transcripts :: EpiXcan	0.797828	0.830884	GRCh37
10129	18	721588	ENST00000577961	YES1-203	ADHD	Brain. DLPFC (PEC) transcripts	-0.269698	0.787392	0.957005	1	ENSG00000176105	YES1	-0.0322255	0.00322221	0.0179616	0.000155594	0.000730914	5	5	5	mRNA	Brain: DLPFC (PEC) transcripts :: Homogenate :: Transcripts :: EpiXcan	0.959654	0.965298	GRCh37
10130	18	721588	ENST00000584307	YES1-205	ADHD	Brain. DLPFC (PEC) transcripts	-0.349018	0.727076	0.940672	1	ENSG00000176105	YES1	-0.0251571	0.0134721	0.0319653	4.00477e-07	2.50885e-06	20	24	24	mRNA	Brain: DLPFC (PEC) transcripts :: Homogenate :: Transcripts :: EpiXcan	0.943373	0.954071	GRCh37
10131	18	721748	ENST00000314574	YES1-201	ADHD	Brain. DLPFC (PEC) transcripts	0.441253	0.65903	0.924587	1	ENSG00000176105	YES1	0.0157872	0.0405929	0.0808539	2.09573e-16	2.57109e-15	5	5	5	mRNA	Brain: DLPFC (PEC) transcripts :: Homogenate :: Transcripts :: EpiXcan	0.926311	0.940839	GRCh37
10132	18	813275	ENST00000610185	AP000894.4-201	ADHD	Brain. DLPFC (PEC) transcripts	-0.391126	0.695704	0.933649	1	ENSG00000273355	RP11-672L10.6	-0.0254733	0.00938715	0.0273147	2.91579e-06	1.66845e-05	5	7	7	lincRNA	Brain: DLPFC (PEC) transcripts :: Homogenate :: Transcripts :: EpiXcan	0.934844	0.948217	GRCh37
10133	18	1362446	ENST00000579735	AP005119.2-201	ADHD	Brain. DLPFC (PEC) transcripts	-0.502479	0.61533	0.91186	1	ENSG00000265417	RP11-288C17.1	-0.0249337	0.0151736	0.010019	0.00491612	0.0189817	19	22	22	processed_pseudogene	Brain: DLPFC (PEC) transcripts :: Homogenate :: Transcripts :: EpiXcan	0.914682	0.930576	GRCh37
10134	18	2537524	ENST00000319888	METTL4-201	ADHD	Brain. DLPFC (PEC) transcripts	-0.984699	0.324772	0.790898	1	ENSG00000101574	METTL4	-0.0358604	0.0288767	0.0442571	1.98656e-09	1.5304e-08	26	26	26	mRNA	Brain: DLPFC (PEC) transcripts :: Homogenate :: Transcripts :: EpiXcan	0.789634	0.825956	GRCh37
10135	18	2537529	ENST00000573134	METTL4-202	ADHD	Brain. DLPFC (PEC) transcripts	0.125895	0.899815	0.978341	1	ENSG00000101574	METTL4	0.00468035	0.0470955	0.0873125	1.329e-17	1.73443e-16	34	34	34	aberrant_processed_transcript	Brain: DLPFC (PEC) transcripts :: Homogenate :: Transcripts :: EpiXcan	0.97813	0.985158	GRCh37
10136	18	2655737	ENST00000320876	SMCHD1-201	ADHD	Brain. DLPFC (PEC) transcripts	2.60905	0.0090793	0.216152	1	ENSG00000101596	SMCHD1	0.151535	0.0146144	0.0331288	2.60719e-07	1.6645e-06	19	19	19	mRNA	Brain: DLPFC (PEC) transcripts :: Homogenate :: Transcripts :: EpiXcan	0.216829	0.249664	GRCh37
10137	18	2700775	ENST00000585229	SMCHD1-212	ADHD	Brain. DLPFC (PEC) transcripts	-2.7792	0.00544926	0.16703	1	ENSG00000101596	SMCHD1	-0.148396	0.0154188	0.0393005	1.62786e-08	1.16305e-07	6	6	6	NMD_transcript_variant	Brain: DLPFC (PEC) transcripts :: Homogenate :: Transcripts :: EpiXcan	0.170039	0.198254	GRCh37
10138	18	2724900	ENST00000581383	SMCHD1-205	ADHD	Brain. DLPFC (PEC) transcripts	-1.08942	0.27597	0.755046	1	ENSG00000101596	SMCHD1	-0.0299648	0.0622437	0.05073	1.39098e-10	1.17184e-09	51	70	70	aberrant_processed_transcript	Brain: DLPFC (PEC) transcripts :: Homogenate :: Transcripts :: EpiXcan	0.753211	0.797906	GRCh37
10139	18	2728412	ENST00000581631	SMCHD1-206	ADHD	Brain. DLPFC (PEC) transcripts	-0.420572	0.674068	0.927696	1	ENSG00000101596	SMCHD1	-0.022071	0.0153869	0.0380004	2.5173e-08	1.76802e-07	6	7	7	aberrant_processed_transcript	Brain: DLPFC (PEC) transcripts :: Homogenate :: Transcripts :: EpiXcan	0.928836	0.943491	GRCh37
10140	18	2847028	ENST00000254528	EMILIN2-201	ADHD	Brain. DLPFC (PEC) transcripts	-0.307991	0.758089	0.949184	1	ENSG00000132205	EMILIN2	-0.01778	0.0147729	0.0376233	3.3072e-08	2.29694e-07	17	18	18	mRNA	Brain: DLPFC (PEC) transcripts :: Homogenate :: Transcripts :: EpiXcan	0.952204	0.95984	GRCh37
10141	18	2916992	ENST00000261596	LPIN2-201	ADHD	Brain. DLPFC (PEC) transcripts	0.810875	0.417437	0.840181	1	ENSG00000101577	LPIN2	0.0151003	0.127837	0.198661	5.33051e-41	1.75051e-39	59	79	79	mRNA	Brain: DLPFC (PEC) transcripts :: Homogenate :: Transcripts :: EpiXcan	0.840446	0.870062	GRCh37
10142	18	3066805	ENST00000356443	MYOM1-202	ADHD	Brain. DLPFC (PEC) transcripts	1.16337	0.244678	0.735492	1	ENSG00000101605	MYOM1	0.0795133	0.012288	0.0109752	0.00313695	0.0124507	17	21	21	mRNA	Brain: DLPFC (PEC) transcripts :: Homogenate :: Transcripts :: EpiXcan	0.734086	0.778484	GRCh37
10143	18	3190395	ENST00000580139	AP005329.2-201	ADHD	Brain. DLPFC (PEC) transcripts	1.31155	0.189673	0.679718	1	ENSG00000265399	RP13-270P17.2	0.071971	0.0185313	0.0388934	1.74548e-08	1.24354e-07	8	9	9	transcript	Brain: DLPFC (PEC) transcripts :: Homogenate :: Transcripts :: EpiXcan	0.679654	0.731419	GRCh37
10144	18	3261907	ENST00000237500	MYL12B-201	ADHD	Brain. DLPFC (PEC) transcripts	-0.3323	0.739663	0.944657	1	ENSG00000118680	MYL12B	-0.0338545	0.00434377	0.0127136	0.00150709	0.00623709	4	7	7	mRNA	Brain: DLPFC (PEC) transcripts :: Homogenate :: Transcripts :: EpiXcan	0.947306	0.956485	GRCh37
10145	18	3262415	ENST00000581193	MYL12B-203	ADHD	Brain. DLPFC (PEC) transcripts	1.17943	0.238227	0.728839	1	ENSG00000118680	MYL12B	0.027288	0.0797986	0.0923048	9.63639e-19	1.33614e-17	41	54	54	mRNA	Brain: DLPFC (PEC) transcripts :: Homogenate :: Transcripts :: EpiXcan	0.727083	0.773637	GRCh37
10146	18	3262611	ENST00000400175	MYL12B-202	ADHD	Brain. DLPFC (PEC) transcripts	0.325484	0.744815	0.945636	1	ENSG00000118680	MYL12B	0.00766684	0.0822015	0.0983285	4.88826e-20	7.2136e-19	24	31	31	mRNA	Brain: DLPFC (PEC) transcripts :: Homogenate :: Transcripts :: EpiXcan	0.948736	0.95719	GRCh37
10147	18	3708342	ENST00000498188	DLGAP1-211	ADHD	Brain. DLPFC (PEC) transcripts	0.755435	0.449988	0.855414	1	ENSG00000170579	DLGAP1	0.0504079	0.0124079	0.0245495	9.48143e-06	5.14461e-05	24	31	31	processed_transcript	Brain: DLPFC (PEC) transcripts :: Homogenate :: Transcripts :: EpiXcan	0.856238	0.88269	GRCh37
10148	18	4005025	ENST00000578250	DLGAP1-216	ADHD	Brain. DLPFC (PEC) transcripts	-0.15098	0.879992	0.975454	1	ENSG00000170579	DLGAP1	-0.0139416	0.00871043	0.0253639	6.5087e-06	3.59188e-05	5	5	5	processed_transcript	Brain: DLPFC (PEC) transcripts :: Homogenate :: Transcripts :: EpiXcan	0.97577	0.981877	GRCh37
10149	18	3594112	ENST00000317114	DLGAP1-AS1-201	ADHD	Brain. DLPFC (PEC) transcripts	-1.15682	0.247345	0.737738	1	ENSG00000177337	DLGAP1-AS1	-0.0442972	0.0334056	0.0678955	8.49597e-14	8.92732e-13	11	21	21	transcript	Brain: DLPFC (PEC) transcripts :: Homogenate :: Transcripts :: EpiXcan	0.735959	0.780643	GRCh37
10150	18	3602998	ENST00000573177	DLGAP1-AS2-202	ADHD	Brain. DLPFC (PEC) transcripts	0.327279	0.743457	0.945003	1	ENSG00000262001	DLGAP1-AS2	0.0222918	0.0105911	0.0145934	0.000622338	0.00270465	12	18	18	transcript	Brain: DLPFC (PEC) transcripts :: Homogenate :: Transcripts :: EpiXcan	0.948007	0.956869	GRCh37
10151	18	3878180	ENST00000577649	DLGAP1-AS3-201	ADHD	Brain. DLPFC (PEC) transcripts	1.43835	0.150336	0.631919	1	ENSG00000263724	DLGAP1-AS3	0.0435528	0.0548923	0.120329	3.24818e-24	5.77663e-23	12	12	12	transcript	Brain: DLPFC (PEC) transcripts :: Homogenate :: Transcripts :: EpiXcan	0.630769	0.686599	GRCh37
10152	18	3962353	ENST00000582054	DLGAP1-AS4-201	ADHD	Brain. DLPFC (PEC) transcripts	-0.101806	0.918911	0.980996	1	ENSG00000263878	DLGAP1-AS4	-0.00684028	0.0283153	0.057288	5.67799e-12	5.27721e-11	23	28	28	transcript	Brain: DLPFC (PEC) transcripts :: Homogenate :: Transcripts :: EpiXcan	0.980462	0.988043	GRCh37
10153	18	5237825	ENST00000581471	LINC00667-204	ADHD	Brain. DLPFC (PEC) transcripts	-0.143729	0.885715	0.976289	1	ENSG00000263753	LINC00667	-0.00393777	0.0736693	0.160453	8.38833e-33	2.09651e-31	37	48	48	lincRNA	Brain: DLPFC (PEC) transcripts :: Homogenate :: Transcripts :: EpiXcan	0.976472	0.982823	GRCh37
10154	18	5238083	ENST00000582363	LINC00667-206	ADHD	Brain. DLPFC (PEC) transcripts	-1.83391	0.0666676	0.485524	1	ENSG00000263753	LINC00667	-0.0193886	0.390828	0.559542	1.79676e-162	1.02706e-159	53	63	63	lincRNA	Brain: DLPFC (PEC) transcripts :: Homogenate :: Transcripts :: EpiXcan	0.488494	0.538821	GRCh37
10155	18	5238099	ENST00000582008	LINC00667-205	ADHD	Brain. DLPFC (PEC) transcripts	-0.0443128	0.964655	0.990916	1	ENSG00000263753	LINC00667	-0.000679745	0.130013	0.188163	1.77902e-39	5.59742e-38	13	13	13	lincRNA	Brain: DLPFC (PEC) transcripts :: Homogenate :: Transcripts :: EpiXcan	0.991029	0.99456	GRCh37
10156	18	5238549	ENST00000580684	LINC00667-203	ADHD	Brain. DLPFC (PEC) transcripts	0.613718	0.539402	0.890696	1	ENSG00000263753	LINC00667	0.017527	0.0561606	0.0968524	8.9915e-20	1.31007e-18	20	20	20	lincRNA	Brain: DLPFC (PEC) transcripts :: Homogenate :: Transcripts :: EpiXcan	0.893252	0.911401	GRCh37
10157	18	5240989	ENST00000577439	LINC00667-201	ADHD	Brain. DLPFC (PEC) transcripts	-0.699459	0.484265	0.869569	1	ENSG00000263753	LINC00667	-0.0147565	0.0968519	0.153402	3.20018e-31	7.51695e-30	21	24	24	lincRNA	Brain: DLPFC (PEC) transcripts :: Homogenate :: Transcripts :: EpiXcan	0.870604	0.89477	GRCh37
10158	18	5240254	ENST00000580230	AP001496.3-201	ADHD	Brain. DLPFC (PEC) transcripts	0.120189	0.904333	0.978921	1	ENSG00000265188	RP11-835E18.4	0.00331669	0.054632	0.0936081	5.925e-19	8.31819e-18	11	11	11	processed_pseudogene	Brain: DLPFC (PEC) transcripts :: Homogenate :: Transcripts :: EpiXcan	0.978728	0.985805	GRCh37
10159	18	5392385	ENST00000542652	EPB41L3-205	ADHD	Brain. DLPFC (PEC) transcripts	-0.976349	0.328892	0.793913	1	ENSG00000082397	EPB41L3	-0.0529895	0.0128567	0.0120309	0.00202948	0.00826122	35	37	37	processed_transcript	Brain: DLPFC (PEC) transcripts :: Homogenate :: Transcripts :: EpiXcan	0.793373	0.828175	GRCh37
10160	18	5397397	ENST00000580647	EPB41L3-220	ADHD	Brain. DLPFC (PEC) transcripts	0.173298	0.862417	0.972065	1	ENSG00000082397	EPB41L3	0.0231503	0.00217477	0.0132729	0.0011925	0.00500481	4	6	6	processed_transcript	Brain: DLPFC (PEC) transcripts :: Homogenate :: Transcripts :: EpiXcan	0.971484	0.979229	GRCh37
10161	18	5406847	ENST00000578395	EPB41L3-209	ADHD	Brain. DLPFC (PEC) transcripts	1.09745	0.272446	0.753597	1	ENSG00000082397	EPB41L3	0.0704279	0.011712	0.0378446	2.86013e-08	1.99929e-07	2	2	2	processed_transcript	Brain: DLPFC (PEC) transcripts :: Homogenate :: Transcripts :: EpiXcan	0.75234	0.795934	GRCh37
10162	18	5748818	ENST00000566533	MIR3976HG-202	ADHD	Brain. DLPFC (PEC) transcripts	-1.68965	0.0910957	0.539275	1	ENSG00000261738	RP11-945C19.1	-0.0221971	0.241625	0.33221	1.94714e-75	1.69469e-73	51	57	57	lincRNA	Brain: DLPFC (PEC) transcripts :: Homogenate :: Transcripts :: EpiXcan	0.538141	0.592934	GRCh37
10163	18	5882071	ENST00000581347	TMEM200C-202	ADHD	Brain. DLPFC (PEC) transcripts	3.03074	0.00243958	0.113998	1	ENSG00000206432	TMEM200C	0.0807643	0.0621559	0.0665543	1.35254e-13	1.4039e-12	66	85	85	mRNA	Brain: DLPFC (PEC) transcripts :: Homogenate :: Transcripts :: EpiXcan	0.118448	0.135248	GRCh37
10164	18	6728820	ENST00000577327	AP005205.2-201	ADHD	Brain. DLPFC (PEC) transcripts	-2.26155	0.0237251	0.327146	1	ENSG00000266441	RP11-91I8.3	-0.03691	0.166018	0.235756	4.7336e-50	2.09387e-48	5	5	5	transcript	Brain: DLPFC (PEC) transcripts :: Homogenate :: Transcripts :: EpiXcan	0.332779	0.37164	GRCh37
10165	18	6837192	ENST00000314319	ARHGAP28-202	ADHD	Brain. DLPFC (PEC) transcripts	2.50521	0.0122379	0.245712	1	ENSG00000088756	ARHGAP28	0.0853629	0.0374249	0.0322059	3.56365e-07	2.24392e-06	25	34	34	mRNA	Brain: DLPFC (PEC) transcripts :: Homogenate :: Transcripts :: EpiXcan	0.247791	0.284973	GRCh37
10166	18	6873398	ENST00000583659	AP005210.1-201	ADHD	Brain. DLPFC (PEC) transcripts	0.229167	0.818739	0.963679	1	ENSG00000263797	RP11-146G7.2	0.00931016	0.028934	0.0694279	2.85075e-14	3.08136e-13	8	9	9	transcript	Brain: DLPFC (PEC) transcripts :: Homogenate :: Transcripts :: EpiXcan	0.964609	0.971666	GRCh37
10167	18	7567817	ENST00000400060	PTPRM-203	ADHD	Brain. DLPFC (PEC) transcripts	-1.18352	0.236601	0.727555	1	ENSG00000173482	PTPRM	-0.111331	0.00526185	0.0137821	0.000963111	0.00409249	27	28	28	mRNA	Brain: DLPFC (PEC) transcripts :: Homogenate :: Transcripts :: EpiXcan	0.725622	0.771993	GRCh37
10168	18	7946868	ENST00000578916	PTPRM-210	ADHD	Brain. DLPFC (PEC) transcripts	0.971723	0.331188	0.795748	1	ENSG00000173482	PTPRM	0.0692201	0.0112089	0.0250713	7.71301e-06	4.21918e-05	16	16	16	mRNA	Brain: DLPFC (PEC) transcripts :: Homogenate :: Transcripts :: EpiXcan	0.795376	0.829421	GRCh37
10169	18	8085700	ENST00000583289	PTPRM-215	ADHD	Brain. DLPFC (PEC) transcripts	1.27977	0.200626	0.691404	1	ENSG00000173482	PTPRM	0.0805175	0.0127309	0.0261482	4.85313e-06	2.7158e-05	25	26	26	mRNA	Brain: DLPFC (PEC) transcripts :: Homogenate :: Transcripts :: EpiXcan	0.690446	0.742205	GRCh37
10170	18	8121850	ENST00000577827	PTPRM-205	ADHD	Brain. DLPFC (PEC) transcripts	2.5836	0.0097775	0.22182	1	ENSG00000173482	PTPRM	0.212352	0.00853856	0.026244	4.72068e-06	2.64418e-05	18	23	23	aberrant_processed_transcript	Brain: DLPFC (PEC) transcripts :: Homogenate :: Transcripts :: EpiXcan	0.223616	0.257794	GRCh37
10171	18	8609443	ENST00000329286	RAB12-201	ADHD	Brain. DLPFC (PEC) transcripts	1.79522	0.0726193	0.496313	1	ENSG00000206418	RAB12	0.0944647	0.0194497	0.0190368	9.18231e-05	0.000443455	38	42	42	mRNA	Brain: DLPFC (PEC) transcripts :: Homogenate :: Transcripts :: EpiXcan	0.496755	0.552063	GRCh37
10172	18	8782086	ENST00000520495	MTCL1-209	ADHD	Brain. DLPFC (PEC) transcripts	1.20931	0.226546	0.716944	1	ENSG00000168502	SOGA2	0.0829996	0.00981852	0.0326721	2.88779e-07	1.83446e-06	2	2	2	NMD_transcript_variant	Brain: DLPFC (PEC) transcripts :: Homogenate :: Transcripts :: EpiXcan	0.717431	0.763356	GRCh37
10173	18	8789672	ENST00000518815	MTCL1-207	ADHD	Brain. DLPFC (PEC) transcripts	1.25392	0.209873	0.701063	1	ENSG00000168502	SOGA2	0.162872	0.00280801	0.0193468	8.34057e-05	0.000405055	2	2	2	mRNA	Brain: DLPFC (PEC) transcripts :: Homogenate :: Transcripts :: EpiXcan	0.700721	0.750249	GRCh37
10174	18	8809816	ENST00000518226	MTCL1-206	ADHD	Brain. DLPFC (PEC) transcripts	1.48294	0.138089	0.614732	1	ENSG00000168502	SOGA2	0.0606577	0.0271282	0.0459952	5.24485e-10	4.23031e-09	9	9	9	processed_transcript	Brain: DLPFC (PEC) transcripts :: Homogenate :: Transcripts :: EpiXcan	0.613238	0.670231	GRCh37
10175	18	8812843	ENST00000520926	MTCL1-210	ADHD	Brain. DLPFC (PEC) transcripts	1.26666	0.205278	0.696456	1	ENSG00000168502	SOGA2	0.0429256	0.0439182	0.0831968	5.66507e-17	7.17147e-16	4	6	6	aberrant_processed_transcript	Brain: DLPFC (PEC) transcripts :: Homogenate :: Transcripts :: EpiXcan	0.695824	0.746732	GRCh37
10176	18	9102628	ENST00000318388	NDUFV2-201	ADHD	Brain. DLPFC (PEC) transcripts	0.449772	0.652875	0.923804	1	ENSG00000178127	NDUFV2	0.0191612	0.041178	0.0381095	2.98704e-08	2.08537e-07	56	64	64	mRNA	Brain: DLPFC (PEC) transcripts :: Homogenate :: Transcripts :: EpiXcan	0.925556	0.939103	GRCh37
10177	18	9102693	ENST00000497577	NDUFV2-207	ADHD	Brain. DLPFC (PEC) transcripts	-0.0335925	0.973202	0.992999	1	ENSG00000178127	NDUFV2	-0.00576997	0.018125	0.0125431	0.00164292	0.00676444	23	24	24	mRNA	Brain: DLPFC (PEC) transcripts :: Homogenate :: Transcripts :: EpiXcan	0.992966	0.995728	GRCh37
10178	18	9136775	ENST00000262126	ANKRD12-201	ADHD	Brain. DLPFC (PEC) transcripts	-0.766158	0.443582	0.852204	1	ENSG00000101745	ANKRD12	-0.0082109	0.271945	0.358956	5.50101e-84	5.71389e-82	29	32	32	mRNA	Brain: DLPFC (PEC) transcripts :: Homogenate :: Transcripts :: EpiXcan	0.852591	0.879939	GRCh37
10179	18	9137561	ENST00000400020	ANKRD12-203	ADHD	Brain. DLPFC (PEC) transcripts	0.79154	0.428629	0.845191	1	ENSG00000101745	ANKRD12	0.0136141	0.113643	0.168234	1.12211e-34	3.01547e-33	37	41	41	mRNA	Brain: DLPFC (PEC) transcripts :: Homogenate :: Transcripts :: EpiXcan	0.845758	0.874179	GRCh37
10180	18	9182384	ENST00000546007	ANKRD12-205	ADHD	Brain. DLPFC (PEC) transcripts	0.0803624	0.935949	0.984519	1	ENSG00000101745	ANKRD12	0.0103113	0.0322562	0.0328627	2.66507e-07	1.69925e-06	29	39	39	mRNA	Brain: DLPFC (PEC) transcripts :: Homogenate :: Transcripts :: EpiXcan	0.983412	0.990605	GRCh37
10181	18	9315192	ENST00000584509	AP001033.1-201	ADHD	Brain. DLPFC (PEC) transcripts	0.32807	0.742858	0.945003	1	ENSG00000264964	RP11-888D10.3	0.00761983	0.0192444	0.0309968	6.19764e-07	3.8104e-06	27	29	29	lincRNA	Brain: DLPFC (PEC) transcripts :: Homogenate :: Transcripts :: EpiXcan	0.947899	0.956869	GRCh37
10182	18	9334765	ENST00000262120	TWSG1-201	ADHD	Brain. DLPFC (PEC) transcripts	-1.48295	0.138088	0.614732	1	ENSG00000128791	TWSG1	-0.032172	0.0954834	0.136739	8.5723e-28	1.76262e-26	12	12	12	mRNA	Brain: DLPFC (PEC) transcripts :: Homogenate :: Transcripts :: EpiXcan	0.613238	0.670231	GRCh37
10183	18	9334848	ENST00000581641	TWSG1-202	ADHD	Brain. DLPFC (PEC) transcripts	-0.211405	0.832571	0.966805	1	ENSG00000128791	TWSG1	-0.00972838	0.0220849	0.040684	9.16157e-09	6.67591e-08	13	13	13	mRNA	Brain: DLPFC (PEC) transcripts :: Homogenate :: Transcripts :: EpiXcan	0.96765	0.974085	GRCh37
10184	18	9475668	ENST00000383432	RALBP1-202	ADHD	Brain. DLPFC (PEC) transcripts	0.337075	0.736061	0.943229	1	ENSG00000017797	RALBP1	0.0148421	0.0243723	0.0334612	2.23909e-07	1.43841e-06	16	21	21	mRNA	Brain: DLPFC (PEC) transcripts :: Homogenate :: Transcripts :: EpiXcan	0.945933	0.955872	GRCh37
10185	18	9506240	ENST00000580891	AP005432.1-201	ADHD	Brain. DLPFC (PEC) transcripts	-1.05489	0.291477	0.768171	1	ENSG00000266805	RP11-61L19.1	-0.0353971	0.0428298	0.0627127	7.06363e-13	6.97787e-12	27	31	31	transcript	Brain: DLPFC (PEC) transcripts :: Homogenate :: Transcripts :: EpiXcan	0.766214	0.808189	GRCh37
10186	18	9708162	ENST00000578921	RAB31-207	ADHD	Brain. DLPFC (PEC) transcripts	-0.729891	0.465457	0.861538	1	ENSG00000168461	RAB31	-0.0248371	0.0348481	0.0284992	1.77474e-06	1.04169e-05	40	43	43	mRNA	Brain: DLPFC (PEC) transcripts :: Homogenate :: Transcripts :: EpiXcan	0.861857	0.888152	GRCh37
10187	18	9913999	ENST00000400000	VAPA-202	ADHD	Brain. DLPFC (PEC) transcripts	-0.601553	0.547472	0.893979	1	ENSG00000101558	VAPA	-0.0233127	0.0286218	0.0667449	1.09483e-13	1.14283e-12	11	12	12	mRNA	Brain: DLPFC (PEC) transcripts :: Homogenate :: Transcripts :: EpiXcan	0.896714	0.913968	GRCh37
10188	18	9914049	ENST00000577901	VAPA-204	ADHD	Brain. DLPFC (PEC) transcripts	-0.652362	0.514168	0.882095	1	ENSG00000101558	VAPA	-0.0432069	0.0144529	0.0348283	1.0407e-07	6.89635e-07	9	9	9	aberrant_processed_transcript	Brain: DLPFC (PEC) transcripts :: Homogenate :: Transcripts :: EpiXcan	0.883579	0.904251	GRCh37
10189	18	9914610	ENST00000578314	VAPA-205	ADHD	Brain. DLPFC (PEC) transcripts	-0.745775	0.455804	0.857436	1	ENSG00000101558	VAPA	-0.0205757	0.0786442	0.0703103	2.24394e-14	2.44486e-13	76	89	89	processed_transcript	Brain: DLPFC (PEC) transcripts :: Homogenate :: Transcripts :: EpiXcan	0.857752	0.88474	GRCh37
10190	18	10454625	ENST00000355285	APCDD1-201	ADHD	Brain. DLPFC (PEC) transcripts	0.861438	0.388997	0.825227	1	ENSG00000154856	APCDD1	0.0234352	0.0553253	0.0725215	9.87273e-15	1.0996e-13	37	37	37	mRNA	Brain: DLPFC (PEC) transcripts :: Homogenate :: Transcripts :: EpiXcan	0.82569	0.857408	GRCh37
10191	18	10526031	ENST00000322897	NAPG-201	ADHD	Brain. DLPFC (PEC) transcripts	-0.288165	0.77322	0.954208	1	ENSG00000134265	NAPG	-0.0149624	0.0147445	0.0176898	0.000174549	0.000814517	16	17	17	mRNA	Brain: DLPFC (PEC) transcripts :: Homogenate :: Transcripts :: EpiXcan	0.957564	0.962919	GRCh37
10192	18	10526099	ENST00000582978	NAPG-206	ADHD	Brain. DLPFC (PEC) transcripts	-0.237079	0.812595	0.96192	1	ENSG00000134265	NAPG	-0.00294748	0.302271	0.37827	4.10036e-90	4.92939e-88	16	16	16	aberrant_processed_transcript	Brain: DLPFC (PEC) transcripts :: Homogenate :: Transcripts :: EpiXcan	0.963448	0.970424	GRCh37
10193	18	10539121	ENST00000583367	NAPG-207	ADHD	Brain. DLPFC (PEC) transcripts	-0.498652	0.618025	0.912764	1	ENSG00000134265	NAPG	-0.0193938	0.0289863	0.051198	9.57715e-11	8.17559e-10	9	11	11	aberrant_processed_transcript	Brain: DLPFC (PEC) transcripts :: Homogenate :: Transcripts :: EpiXcan	0.915498	0.93115	GRCh37
10194	18	10726630	ENST00000581724	AP005117.1-202	ADHD	Brain. DLPFC (PEC) transcripts	1.42121	0.155257	0.637522	1	ENSG00000264714	RP11-21G15.1	0.0391831	0.068762	0.0930956	9.55237e-19	1.32532e-17	33	45	45	processed_transcript	Brain: DLPFC (PEC) transcripts :: Homogenate :: Transcripts :: EpiXcan	0.635126	0.692036	GRCh37
10195	18	11688955	ENST00000334049	GNAL-202	ADHD	Brain. DLPFC (PEC) transcripts	1.69565	0.089952	0.536813	1	ENSG00000141404	GNAL	0.153556	0.00608512	0.0205298	5.37711e-05	0.000266886	18	26	26	mRNA	Brain: DLPFC (PEC) transcripts :: Homogenate :: Transcripts :: EpiXcan	0.535467	0.590319	GRCh37
10196	18	11882621	ENST00000588072	MPPE1-211	ADHD	Brain. DLPFC (PEC) transcripts	-2.04269	0.0410834	0.405245	1	ENSG00000154889	MPPE1	-0.0837218	0.0238648	0.0267663	3.80729e-06	2.15678e-05	47	78	78	mRNA	Brain: DLPFC (PEC) transcripts :: Homogenate :: Transcripts :: EpiXcan	0.409378	0.45641	GRCh37
10197	18	11883689	ENST00000496196	MPPE1-205	ADHD	Brain. DLPFC (PEC) transcripts	-1.18653	0.235413	0.726816	1	ENSG00000154889	MPPE1	-0.507115	0.000452533	0.0276142	2.58571e-06	1.4886e-05	4	8	8	NMD_transcript_variant	Brain: DLPFC (PEC) transcripts :: Homogenate :: Transcripts :: EpiXcan	0.725054	0.771252	GRCh37
10198	18	11884067	ENST00000344987	MPPE1-204	ADHD	Brain. DLPFC (PEC) transcripts	0.494961	0.620627	0.912902	1	ENSG00000154889	MPPE1	0.0153981	0.0199525	0.0284114	1.75677e-06	1.03135e-05	46	51	51	mRNA	Brain: DLPFC (PEC) transcripts :: Homogenate :: Transcripts :: EpiXcan	0.915528	0.931725	GRCh37
10199	18	11886114	ENST00000589731	MPPE1-217	ADHD	Brain. DLPFC (PEC) transcripts	0.936295	0.349122	0.806863	1	ENSG00000154889	MPPE1	0.0658678	0.00742992	0.027879	1.83488e-06	1.07472e-05	25	29	29	aberrant_processed_transcript	Brain: DLPFC (PEC) transcripts :: Homogenate :: Transcripts :: EpiXcan	0.807841	0.83863	GRCh37
10200	18	11888703	ENST00000588186	MPPE1-213	ADHD	Brain. DLPFC (PEC) transcripts	-0.583483	0.559568	0.897092	1	ENSG00000154889	MPPE1	-0.00767744	0.313346	0.423189	8.70968e-107	1.51907e-104	48	61	61	mRNA	Brain: DLPFC (PEC) transcripts :: Homogenate :: Transcripts :: EpiXcan	0.899514	0.917415	GRCh37
10201	18	11889386	ENST00000588191	MPPE1-214	ADHD	Brain. DLPFC (PEC) transcripts	-0.430613	0.66675	0.926108	1	ENSG00000154889	MPPE1	-0.00834281	0.184489	0.290974	4.48026e-64	2.8996e-62	15	20	20	mRNA	Brain: DLPFC (PEC) transcripts :: Homogenate :: Transcripts :: EpiXcan	0.927448	0.942098	GRCh37
10202	18	11889455	ENST00000589267	MPPE1-216	ADHD	Brain. DLPFC (PEC) transcripts	-1.02983	0.30309	0.776944	1	ENSG00000154889	MPPE1	-0.0423875	0.0345735	0.038865	2.09863e-08	1.48574e-07	27	35	35	mRNA	Brain: DLPFC (PEC) transcripts :: Homogenate :: Transcripts :: EpiXcan	0.775216	0.814813	GRCh37
10203	18	11897055	ENST00000589859	MPPE1-219	ADHD	Brain. DLPFC (PEC) transcripts	-0.878325	0.379767	0.820759	1	ENSG00000154889	MPPE1	-0.0400097	0.0275338	0.0549419	2.26745e-11	2.02723e-10	11	12	12	mRNA	Brain: DLPFC (PEC) transcripts :: Homogenate :: Transcripts :: EpiXcan	0.820805	0.853679	GRCh37
10204	18	11897185	ENST00000593001	MPPE1-230	ADHD	Brain. DLPFC (PEC) transcripts	0.630414	0.528424	0.88756	1	ENSG00000154889	MPPE1	0.0261929	0.0371372	0.0698561	3.25469e-14	3.50643e-13	23	27	27	transcript	Brain: DLPFC (PEC) transcripts :: Homogenate :: Transcripts :: EpiXcan	0.889816	0.908335	GRCh37
10205	18	11905825	ENST00000588939	MPPE1-215	ADHD	Brain. DLPFC (PEC) transcripts	-0.610598	0.541466	0.891568	1	ENSG00000154889	MPPE1	-0.0114603	0.185053	0.25224	3.02621e-54	1.49207e-52	23	29	29	aberrant_processed_transcript	Brain: DLPFC (PEC) transcripts :: Homogenate :: Transcripts :: EpiXcan	0.89429	0.91219	GRCh37
10206	18	11910633	ENST00000590055	AP001269.2-201	ADHD	Brain. DLPFC (PEC) transcripts	-1.52815	0.126476	0.599511	1	ENSG00000267079	RP11-820I16.1	-0.0724701	0.0242466	0.0499429	1.58551e-10	1.32978e-09	4	5	5	lincRNA	Brain: DLPFC (PEC) transcripts :: Homogenate :: Transcripts :: EpiXcan	0.59721	0.653889	GRCh37
10207	18	12009899	ENST00000588167	IMPA2-204	ADHD	Brain. DLPFC (PEC) transcripts	-0.444182	0.656911	0.924542	1	ENSG00000141401	IMPA2	-0.0177342	0.0132355	0.0112763	0.00282092	0.0112731	15	19	19	aberrant_processed_transcript	Brain: DLPFC (PEC) transcripts :: Homogenate :: Transcripts :: EpiXcan	0.926292	0.940181	GRCh37
10208	18	12056675	ENST00000391405	AP002414.1-201	ADHD	Brain. DLPFC (PEC) transcripts	0.0976712	0.922193	0.981156	1	ENSG00000212712	AP002414.1	0.00438308	0.0178578	0.0183562	0.000133598	0.000632721	30	39	39	processed_pseudogene	Brain: DLPFC (PEC) transcripts :: Homogenate :: Transcripts :: EpiXcan	0.980614	0.988416	GRCh37
10209	18	12073231	ENST00000591780	AP002414.2-201	ADHD	Brain. DLPFC (PEC) transcripts	1.73454	0.0828215	0.520579	1	ENSG00000256616	RP11-815J4.6	0.038524	0.0898495	0.0686741	5.36737e-14	5.71559e-13	70	96	96	processed_transcript	Brain: DLPFC (PEC) transcripts :: Homogenate :: Transcripts :: EpiXcan	0.519865	0.574707	GRCh37
10210	18	12093852	ENST00000587848	ANKRD62-202	ADHD	Brain. DLPFC (PEC) transcripts	-1.24543	0.212975	0.704078	1	ENSG00000181626	ANKRD62	-0.0339618	0.0635781	0.110166	2.91023e-22	4.76263e-21	3	3	3	mRNA	Brain: DLPFC (PEC) transcripts :: Homogenate :: Transcripts :: EpiXcan	0.704054	0.752891	GRCh37
10211	18	12209335	ENST00000586882	AP005264.6-203	ADHD	Brain. DLPFC (PEC) transcripts	-1.37073	0.170459	0.657342	1	ENSG00000267733	RP11-64C12.3	-0.113187	0.0068892	0.0168119	0.000250294	0.00114512	8	8	8	processed_transcript	Brain: DLPFC (PEC) transcripts :: Homogenate :: Transcripts :: EpiXcan	0.657892	0.709667	GRCh37
10212	18	12254318	ENST00000320477	CIDEA-201	ADHD	Brain. DLPFC (PEC) transcripts	-0.123919	0.901379	0.978341	1	ENSG00000176194	CIDEA	-0.00193665	0.00446527	0.0187346	0.000114075	0.000545036	5	5	5	mRNA	Brain: DLPFC (PEC) transcripts :: Homogenate :: Transcripts :: EpiXcan	0.978217	0.985319	GRCh37
10213	18	12254360	ENST00000522713	CIDEA-204	ADHD	Brain. DLPFC (PEC) transcripts	-2.81819	0.00482951	0.157548	1	ENSG00000176194	CIDEA	-0.0730745	0.0684283	0.123895	5.1619e-25	9.51424e-24	4	5	5	NMD_transcript_variant	Brain: DLPFC (PEC) transcripts :: Homogenate :: Transcripts :: EpiXcan	0.160367	0.187507	GRCh37
10214	18	12254701	ENST00000521296	CIDEA-203	ADHD	Brain. DLPFC (PEC) transcripts	-2.73068	0.00632036	0.178658	1	ENSG00000176194	CIDEA	-0.146636	0.0166902	0.0459754	1.06999e-09	8.40147e-09	2	2	2	processed_transcript	Brain: DLPFC (PEC) transcripts :: Homogenate :: Transcripts :: EpiXcan	0.181096	0.212547	GRCh37
10215	18	12421285	ENST00000587735	PRELID3A-203	ADHD	Brain. DLPFC (PEC) transcripts	0.0422651	0.966287	0.991216	1	ENSG00000141391	SLMO1	0.0156067	0.0107032	0.0176693	0.0001813	0.000844329	22	26	26	mRNA	Brain: DLPFC (PEC) transcripts :: Homogenate :: Transcripts :: EpiXcan	0.991266	0.994714	GRCh37
10216	18	12438889	ENST00000586591	AP001029.2-201	ADHD	Brain. DLPFC (PEC) transcripts	2.23208	0.0256094	0.338071	1	ENSG00000267199	RP11-861E21.2	0.14256	0.012147	0.0151245	0.000530422	0.00232596	15	15	15	transcript	Brain: DLPFC (PEC) transcripts :: Homogenate :: Transcripts :: EpiXcan	0.34364	0.383076	GRCh37
10217	18	12443295	ENST00000589795	AP001029.2-203	ADHD	Brain. DLPFC (PEC) transcripts	0.828688	0.407281	0.835619	1	ENSG00000267199	RP11-861E21.2	0.0112883	0.255496	0.345183	3.30537e-80	3.20415e-78	20	20	20	transcript	Brain: DLPFC (PEC) transcripts :: Homogenate :: Transcripts :: EpiXcan	0.835581	0.866093	GRCh37
10218	18	12446511	ENST00000409402	SPIRE1-202	ADHD	Brain. DLPFC (PEC) transcripts	-0.513962	0.607279	0.910958	1	ENSG00000134278	SPIRE1	-0.0339537	0.01138	0.017542	0.000189174	0.000879334	20	20	20	mRNA	Brain: DLPFC (PEC) transcripts :: Homogenate :: Transcripts :: EpiXcan	0.913394	0.928841	GRCh37
10219	18	12446512	ENST00000410092	SPIRE1-203	ADHD	Brain. DLPFC (PEC) transcripts	0.191616	0.848043	0.97017	1	ENSG00000134278	SPIRE1	0.00526368	0.0661073	0.111713	2.2612e-22	3.71973e-21	13	14	14	mRNA	Brain: DLPFC (PEC) transcripts :: Homogenate :: Transcripts :: EpiXcan	0.970371	0.977085	GRCh37
10220	18	12658042	ENST00000585853	PSMG2-205	ADHD	Brain. DLPFC (PEC) transcripts	0.319043	0.749694	0.946676	1	ENSG00000215527	AP005482.1	0.0214141	0.0132754	0.0109016	0.00335036	0.0132408	20	23	23	processed_transcript	Brain: DLPFC (PEC) transcripts :: Homogenate :: Transcripts :: EpiXcan	0.949755	0.958396	GRCh37
10221	18	12658192	ENST00000400514	PSMG2-203	ADHD	Brain. DLPFC (PEC) transcripts	0.272555	0.785195	0.956546	1	ENSG00000215527	AP005482.1	0.0066927	0.0573556	0.0932722	6.21969e-19	8.72362e-18	23	24	24	mRNA	Brain: DLPFC (PEC) transcripts :: Homogenate :: Transcripts :: EpiXcan	0.959244	0.96495	GRCh37
10222	18	12739489	ENST00000589930	LINC01882-201	ADHD	Brain. DLPFC (PEC) transcripts	-0.642092	0.520813	0.884437	1	ENSG00000267654	RP11-973H7.4	-0.017766	0.0404918	0.0704452	2.30282e-14	2.50746e-13	22	26	26	lincRNA	Brain: DLPFC (PEC) transcripts :: Homogenate :: Transcripts :: EpiXcan	0.886616	0.905946	GRCh37
10223	18	12785477	ENST00000589444	PTPN2-209	ADHD	Brain. DLPFC (PEC) transcripts	0.16126	0.871888	0.973916	1	ENSG00000175354	PTPN2	0.00620657	0.0385522	0.0529979	4.82696e-11	4.21603e-10	38	43	43	aberrant_processed_transcript	Brain: DLPFC (PEC) transcripts :: Homogenate :: Transcripts :: EpiXcan	0.973485	0.980555	GRCh37
10224	18	12792152	ENST00000309660	PTPN2-201	ADHD	Brain. DLPFC (PEC) transcripts	-0.118896	0.905358	0.979209	1	ENSG00000175354	PTPN2	-0.0102808	0.00661104	0.0102999	0.00420776	0.0163895	6	6	6	mRNA	Brain: DLPFC (PEC) transcripts :: Homogenate :: Transcripts :: EpiXcan	0.97921	0.986059	GRCh37
10225	18	12912843	ENST00000587313	EIF4A2P1-201	ADHD	Brain. DLPFC (PEC) transcripts	1.37199	0.170067	0.656637	1	ENSG00000267336	RP11-773H22.2	0.0147514	0.328697	0.42183	6.8571e-105	1.13137e-102	7	11	11	processed_pseudogene	Brain: DLPFC (PEC) transcripts :: Homogenate :: Transcripts :: EpiXcan	0.657159	0.709367	GRCh37
10226	18	12947132	ENST00000592170	SEH1L-209	ADHD	Brain. DLPFC (PEC) transcripts	-1.41123	0.158176	0.640998	1	ENSG00000085415	SEH1L	-0.0636708	0.0227156	0.0494999	2.46713e-10	2.04156e-09	10	10	10	mRNA	Brain: DLPFC (PEC) transcripts :: Homogenate :: Transcripts :: EpiXcan	0.638988	0.695633	GRCh37
10227	18	12947994	ENST00000262124	SEH1L-201	ADHD	Brain. DLPFC (PEC) transcripts	-1.10464	0.269317	0.750884	1	ENSG00000085415	SEH1L	-0.0341967	0.0450301	0.0661278	1.11945e-13	1.1677e-12	15	15	15	mRNA	Brain: DLPFC (PEC) transcripts :: Homogenate :: Transcripts :: EpiXcan	0.750154	0.793836	GRCh37
10228	18	12991361	ENST00000506447	CEP192-203	ADHD	Brain. DLPFC (PEC) transcripts	-0.691058	0.489529	0.871058	1	ENSG00000101639	CEP192	-0.0302624	0.0217566	0.0322607	3.3507e-07	2.11513e-06	22	25	25	mRNA	Brain: DLPFC (PEC) transcripts :: Homogenate :: Transcripts :: EpiXcan	0.872281	0.89654	GRCh37
10229	18	12991361	ENST00000325971	CEP192-201	ADHD	Brain. DLPFC (PEC) transcripts	1.10764	0.268017	0.750291	1	ENSG00000101639	CEP192	0.0294194	0.0623047	0.0816567	1.71008e-16	2.10642e-15	30	31	31	mRNA	Brain: DLPFC (PEC) transcripts :: Homogenate :: Transcripts :: EpiXcan	0.749927	0.793082	GRCh37
10230	18	13008499	ENST00000513432	CEP192-211	ADHD	Brain. DLPFC (PEC) transcripts	-1.28188	0.199886	0.691267	1	ENSG00000101639	CEP192	-0.0111988	0.57639	0.650706	1.04646e-216	2.43994e-213	29	29	29	NMD_transcript_variant	Brain: DLPFC (PEC) transcripts :: Homogenate :: Transcripts :: EpiXcan	0.690423	0.741677	GRCh37
10231	18	13029812	ENST00000510237	CEP192-208	ADHD	Brain. DLPFC (PEC) transcripts	-1.04932	0.294031	0.770085	1	ENSG00000101639	CEP192	-0.0291025	0.0536004	0.08142	1.53328e-16	1.89365e-15	19	20	20	NMD_transcript_variant	Brain: DLPFC (PEC) transcripts :: Homogenate :: Transcripts :: EpiXcan	0.768165	0.809611	GRCh37
10232	18	13059181	ENST00000589993	CEP192-215	ADHD	Brain. DLPFC (PEC) transcripts	-1.20736	0.227294	0.717863	1	ENSG00000101639	CEP192	-0.0909245	0.00760576	0.0221448	2.73672e-05	0.000140835	6	6	6	NMD_transcript_variant	Brain: DLPFC (PEC) transcripts :: Homogenate :: Transcripts :: EpiXcan	0.718501	0.764172	GRCh37
10233	18	13073115	ENST00000540847	CEP192-212	ADHD	Brain. DLPFC (PEC) transcripts	-0.879883	0.378923	0.820509	1	ENSG00000101639	CEP192	-0.040001	0.0222924	0.0318453	4.28193e-07	2.67473e-06	11	11	11	processed_transcript	Brain: DLPFC (PEC) transcripts :: Homogenate :: Transcripts :: EpiXcan	0.820145	0.85335	GRCh37
10234	18	13116403	ENST00000513183	CEP192-210	ADHD	Brain. DLPFC (PEC) transcripts	0.602763	0.546666	0.893384	1	ENSG00000101639	CEP192	0.0833096	0.00288787	0.0212418	3.89891e-05	0.000196937	11	11	11	processed_transcript	Brain: DLPFC (PEC) transcripts :: Homogenate :: Transcripts :: EpiXcan	0.896187	0.913753	GRCh37
10235	18	13611463	ENST00000587757	LDLRAD4-211	ADHD	Brain. DLPFC (PEC) transcripts	0.84696	0.397017	0.830112	1	ENSG00000168675	LDLRAD4	0.0591171	0.00830079	0.0180398	0.000149559	0.00070376	4	4	4	mRNA	Brain: DLPFC (PEC) transcripts :: Homogenate :: Transcripts :: EpiXcan	0.831448	0.861613	GRCh37
10236	18	13612028	ENST00000590308	LDLRAD4-214	ADHD	Brain. DLPFC (PEC) transcripts	0.57228	0.567132	0.898467	1	ENSG00000168675	LDLRAD4	0.0139247	0.058492	0.101233	2.65942e-20	3.97884e-19	18	18	18	processed_transcript	Brain: DLPFC (PEC) transcripts :: Homogenate :: Transcripts :: EpiXcan	0.900878	0.919068	GRCh37
10237	18	13612624	ENST00000592812	LDLRAD4-217	ADHD	Brain. DLPFC (PEC) transcripts	-1.02838	0.303772	0.777634	1	ENSG00000168675	LDLRAD4	-0.0368975	0.0341145	0.033409	2.24861e-07	1.44442e-06	36	38	38	processed_transcript	Brain: DLPFC (PEC) transcripts :: Homogenate :: Transcripts :: EpiXcan	0.775818	0.815233	GRCh37
10238	18	13663350	ENST00000402563	FAM210A-202	ADHD	Brain. DLPFC (PEC) transcripts	2.49851	0.0124717	0.246975	1	ENSG00000177150	FAM210A	0.126164	0.0184227	0.0401648	9.84315e-09	7.15668e-08	16	18	18	mRNA	Brain: DLPFC (PEC) transcripts :: Homogenate :: Transcripts :: EpiXcan	0.248973	0.287642	GRCh37
10239	18	13666230	ENST00000589346	FAM210A-205	ADHD	Brain. DLPFC (PEC) transcripts	0.837457	0.402336	0.833439	1	ENSG00000177150	FAM210A	0.0595097	0.016831	0.0232963	1.61882e-05	8.5517e-05	19	20	20	mRNA	Brain: DLPFC (PEC) transcripts :: Homogenate :: Transcripts :: EpiXcan	0.83382	0.864005	GRCh37
10240	18	13726660	ENST00000383314	RNMT-202	ADHD	Brain. DLPFC (PEC) transcripts	1.54741	0.121765	0.591987	1	ENSG00000101654	RNMT	0.148993	0.0051859	0.0166617	0.000266994	0.00121718	7	7	7	mRNA	Brain: DLPFC (PEC) transcripts :: Homogenate :: Transcripts :: EpiXcan	0.589972	0.647122	GRCh37
10241	18	13741619	ENST00000588417	RNMT-204	ADHD	Brain. DLPFC (PEC) transcripts	0.255722	0.798165	0.959111	1	ENSG00000101654	RNMT	0.00945811	0.0183772	0.0235697	1.43517e-05	7.62882e-05	28	39	39	aberrant_processed_transcript	Brain: DLPFC (PEC) transcripts :: Homogenate :: Transcripts :: EpiXcan	0.960981	0.967492	GRCh37
10242	18	14075986	ENST00000589203	ZNF519-205	ADHD	Brain. DLPFC (PEC) transcripts	-0.820704	0.411815	0.837743	1	ENSG00000175322	ZNF519	-0.0322657	0.0272044	0.0599583	2.24196e-12	2.14839e-11	11	11	11	processed_transcript	Brain: DLPFC (PEC) transcripts :: Homogenate :: Transcripts :: EpiXcan	0.837966	0.868074	GRCh37
10243	18	14075993	ENST00000587419	ZNF519-202	ADHD	Brain. DLPFC (PEC) transcripts	0.350702	0.725812	0.940381	1	ENSG00000175322	ZNF519	0.0144284	0.0235747	0.0434429	3.11341e-09	2.35932e-08	15	15	15	NMD_transcript_variant	Brain: DLPFC (PEC) transcripts :: Homogenate :: Transcripts :: EpiXcan	0.943142	0.95385	GRCh37
10244	18	14077505	ENST00000592049	ZNF519-210	ADHD	Brain. DLPFC (PEC) transcripts	-1.10345	0.269831	0.751104	1	ENSG00000175322	ZNF519	-0.0325252	0.0485945	0.0966521	2.2552e-19	3.22228e-18	9	9	9	processed_transcript	Brain: DLPFC (PEC) transcripts :: Homogenate :: Transcripts :: EpiXcan	0.750359	0.794036	GRCh37
10245	18	14099937	ENST00000589498	ZNF519-206	ADHD	Brain. DLPFC (PEC) transcripts	2.51805	0.0118005	0.241934	1	ENSG00000175322	ZNF519	0.116485	0.0192594	0.0402831	1.09967e-08	7.96402e-08	14	15	15	mRNA	Brain: DLPFC (PEC) transcripts :: Homogenate :: Transcripts :: EpiXcan	0.243259	0.279946	GRCh37
10246	18	14104720	ENST00000590202	ZNF519-207	ADHD	Brain. DLPFC (PEC) transcripts	1.66389	0.0961352	0.546509	1	ENSG00000175322	ZNF519	0.0477719	0.0513673	0.0931371	1.13354e-18	1.56608e-17	15	22	22	mRNA	Brain: DLPFC (PEC) transcripts :: Homogenate :: Transcripts :: EpiXcan	0.546101	0.602717	GRCh37
10247	18	14105993	ENST00000588435	ZNF519-204	ADHD	Brain. DLPFC (PEC) transcripts	2.38284	0.0171796	0.286248	1	ENSG00000175322	ZNF519	0.253969	0.00343395	0.0142834	0.000754833	0.00324703	2	2	2	processed_transcript	Brain: DLPFC (PEC) transcripts :: Homogenate :: Transcripts :: EpiXcan	0.29402	0.327466	GRCh37
10248	18	14074911	ENST00000585516	AC006557.4-201	ADHD	Brain. DLPFC (PEC) transcripts	0.208804	0.834601	0.967127	1	ENSG00000267756	RP11-411B10.4	0.0147778	0.0077963	0.0178101	0.000153245	0.000720261	4	4	4	pseudogene	Brain: DLPFC (PEC) transcripts :: Homogenate :: Transcripts :: EpiXcan	0.967844	0.974389	GRCh37
10249	18	14104541	ENST00000592926	AC006557.3-201	ADHD	Brain. DLPFC (PEC) transcripts	2.21409	0.0268229	0.34464	1	ENSG00000267356	RP11-411B10.3	0.183553	0.00512101	0.0135694	0.00102527	0.00433937	9	12	12	transcript	Brain: DLPFC (PEC) transcripts :: Homogenate :: Transcripts :: EpiXcan	0.350852	0.389355	GRCh37
10250	18	14748239	ENST00000358984	ANKRD30B-202	ADHD	Brain. DLPFC (PEC) transcripts	0.824872	0.409444	0.836302	1	ENSG00000180777	ANKRD30B	0.0797579	0.00571378	0.0516807	7.45529e-11	6.42305e-10	12	35	35	mRNA	Brain: DLPFC (PEC) transcripts :: Homogenate :: Transcripts :: EpiXcan	0.836553	0.866945	GRCh37
10251	18	14748334	ENST00000580206	ANKRD30B-204	ADHD	Brain. DLPFC (PEC) transcripts	-0.094344	0.924836	0.981616	1	ENSG00000180777	ANKRD30B	-0.00403993	0.0151619	0.0640366	3.16061e-13	3.19745e-12	11	12	12	NMD_transcript_variant	Brain: DLPFC (PEC) transcripts :: Homogenate :: Transcripts :: EpiXcan	0.98081	0.988768	GRCh37
10252	18	14837148	ENST00000320584	ANKRD30B-201	ADHD	Brain. DLPFC (PEC) transcripts	-0.161764	0.871492	0.973916	1	ENSG00000180777	ANKRD30B	-0.00501376	0.0528525	0.118955	4.75652e-24	8.41183e-23	26	34	34	aberrant_processed_transcript	Brain: DLPFC (PEC) transcripts :: Homogenate :: Transcripts :: EpiXcan	0.973464	0.980433	GRCh37
10253	18	14905442	ENST00000584414	AP005121.1-202	ADHD	Brain. DLPFC (PEC) transcripts	-0.426563	0.669698	0.926968	1	ENSG00000263618	RP11-527H14.4	-0.0326406	0.0144051	0.0165926	0.000281129	0.00127794	18	34	34	lincRNA	Brain: DLPFC (PEC) transcripts :: Homogenate :: Transcripts :: EpiXcan	0.928251	0.942874	GRCh37
10254	18	15159723	ENST00000581690	AP005901.2-201	ADHD	Brain. DLPFC (PEC) transcripts	1.01621	0.30953	0.780745	1	ENSG00000264880	RP11-805F19.1	0.0955186	0.00423029	0.1204	3.83184e-24	6.79961e-23	11	51	51	lincRNA	Brain: DLPFC (PEC) transcripts :: Homogenate :: Transcripts :: EpiXcan	0.779853	0.818617	GRCh37
10255	18	15196998	ENST00000581666	AP005901.3-201	ADHD	Brain. DLPFC (PEC) transcripts	0.745302	0.456089	0.857436	1	ENSG00000265015	RP11-454P7.3	0.053893	0.00953941	0.082589	1.28543e-16	1.59376e-15	23	45	45	processed_transcript	Brain: DLPFC (PEC) transcripts :: Homogenate :: Transcripts :: EpiXcan	0.857752	0.884786	GRCh37
10256	18	18526867	ENST00000399799	ROCK1-201	ADHD	Brain. DLPFC (PEC) transcripts	1.29438	0.195534	0.686539	1	ENSG00000067900	ROCK1	0.055747	0.0245795	0.0549272	1.52658e-11	1.37905e-10	2	3	3	mRNA	Brain: DLPFC (PEC) transcripts :: Homogenate :: Transcripts :: EpiXcan	0.686298	0.737301	GRCh37
10257	18	19109242	ENST00000269214	ESCO1-201	ADHD	Brain. DLPFC (PEC) transcripts	2.15044	0.0315206	0.366048	1	ENSG00000141446	ESCO1	0.0676435	0.0482881	0.0599373	2.40809e-12	2.30285e-11	14	19	19	mRNA	Brain: DLPFC (PEC) transcripts :: Homogenate :: Transcripts :: EpiXcan	0.37073	0.414122	GRCh37
10258	18	19192228	ENST00000300413	SNRPD1-201	ADHD	Brain. DLPFC (PEC) transcripts	1.07713	0.281423	0.759956	1	ENSG00000167088	SNRPD1	0.0826403	0.00803972	0.0243453	1.04354e-05	5.63289e-05	15	20	20	mRNA	Brain: DLPFC (PEC) transcripts :: Homogenate :: Transcripts :: EpiXcan	0.758554	0.802207	GRCh37
10259	18	19230858	ENST00000289119	ABHD3-201	ADHD	Brain. DLPFC (PEC) transcripts	-2.18069	0.0292066	0.357113	1	ENSG00000158201	ABHD3	-0.130042	0.0124003	0.0326524	2.86098e-07	1.81867e-06	12	14	14	mRNA	Brain: DLPFC (PEC) transcripts :: Homogenate :: Transcripts :: EpiXcan	0.361805	0.402234	GRCh37
10260	18	19284918	ENST00000578646	MIB1-204	ADHD	Brain. DLPFC (PEC) transcripts	-1.09704	0.272624	0.753597	1	ENSG00000101752	MIB1	-0.0436285	0.0288066	0.0380937	2.6811e-08	1.87874e-07	17	20	20	processed_transcript	Brain: DLPFC (PEC) transcripts :: Homogenate :: Transcripts :: EpiXcan	0.75234	0.795945	GRCh37
10261	18	19321281	ENST00000261537	MIB1-201	ADHD	Brain. DLPFC (PEC) transcripts	0.528326	0.597273	0.908975	1	ENSG00000101752	MIB1	0.0121032	0.0777448	0.104549	5.97344e-21	9.20119e-20	24	31	31	mRNA	Brain: DLPFC (PEC) transcripts :: Homogenate :: Transcripts :: EpiXcan	0.911893	0.926744	GRCh37
10262	18	20715727	ENST00000256925	CABLES1-201	ADHD	Brain. DLPFC (PEC) transcripts	0.255189	0.798577	0.959111	1	ENSG00000134508	CABLES1	0.0163083	0.0292039	0.0464118	8.33844e-10	6.60463e-09	23	29	29	mRNA	Brain: DLPFC (PEC) transcripts :: Homogenate :: Transcripts :: EpiXcan	0.960981	0.967595	GRCh37
10263	18	20716513	ENST00000578052	CABLES1-204	ADHD	Brain. DLPFC (PEC) transcripts	0.71298	0.475858	0.86637	1	ENSG00000134508	CABLES1	0.034696	0.0233531	0.0119116	0.00211907	0.00860339	45	74	74	aberrant_processed_transcript	Brain: DLPFC (PEC) transcripts :: Homogenate :: Transcripts :: EpiXcan	0.867489	0.89211	GRCh37
10264	18	20735789	ENST00000420687	CABLES1-203	ADHD	Brain. DLPFC (PEC) transcripts	-0.00623954	0.995022	0.999007	1	ENSG00000134508	CABLES1	4.23423e-05	0.00363763	0.0141368	0.000779498	0.00334825	7	7	7	mRNA	Brain: DLPFC (PEC) transcripts :: Homogenate :: Transcripts :: EpiXcan	0.999222	0.999259	GRCh37
10265	18	20875981	ENST00000383233	TMEM241-201	ADHD	Brain. DLPFC (PEC) transcripts	-1.16695	0.243232	0.733554	1	ENSG00000134490	TMEM241	-0.0364808	0.0541978	0.0592303	3.67446e-12	3.46636e-11	72	86	86	mRNA	Brain: DLPFC (PEC) transcripts :: Homogenate :: Transcripts :: EpiXcan	0.732282	0.777372	GRCh37
10266	18	20932249	ENST00000482411	TMEM241-206	ADHD	Brain. DLPFC (PEC) transcripts	0.502093	0.615602	0.91186	1	ENSG00000134490	TMEM241	0.0196944	0.0282142	0.0490255	2.68357e-10	2.21261e-09	11	13	13	NMD_transcript_variant	Brain: DLPFC (PEC) transcripts :: Homogenate :: Transcripts :: EpiXcan	0.914682	0.930651	GRCh37
10267	18	21083473	ENST00000269221	C18orf8-201	ADHD	Brain. DLPFC (PEC) transcripts	2.07613	0.0378823	0.394173	1	ENSG00000141452	C18orf8	0.0425775	0.11196	0.129809	3.48312e-26	6.75439e-25	31	40	40	mRNA	Brain: DLPFC (PEC) transcripts :: Homogenate :: Transcripts :: EpiXcan	0.399131	0.443938	GRCh37
10268	18	21083477	ENST00000589215	C18orf8-204	ADHD	Brain. DLPFC (PEC) transcripts	2.10483	0.035306	0.384895	1	ENSG00000141452	C18orf8	0.119024	0.0141898	0.0391544	1.76812e-08	1.2588e-07	7	7	7	NMD_transcript_variant	Brain: DLPFC (PEC) transcripts :: Homogenate :: Transcripts :: EpiXcan	0.389846	0.433638	GRCh37
10269	18	21083483	ENST00000590868	C18orf8-208	ADHD	Brain. DLPFC (PEC) transcripts	2.28962	0.0220434	0.318589	1	ENSG00000141452	C18orf8	0.134457	0.0131075	0.0245801	9.22767e-06	5.01368e-05	13	18	18	mRNA	Brain: DLPFC (PEC) transcripts :: Homogenate :: Transcripts :: EpiXcan	0.324792	0.361751	GRCh37
10270	18	21109930	ENST00000589409	C18orf8-205	ADHD	Brain. DLPFC (PEC) transcripts	2.00057	0.0454387	0.421465	1	ENSG00000141452	C18orf8	0.136713	0.0113189	0.0160427	0.000367488	0.0016481	22	26	26	aberrant_processed_transcript	Brain: DLPFC (PEC) transcripts :: Homogenate :: Transcripts :: EpiXcan	0.425199	0.473449	GRCh37
10271	18	21086148	ENST00000591107	NPC1-212	ADHD	Brain. DLPFC (PEC) transcripts	1.4472	0.14784	0.628035	1	ENSG00000141458	NPC1	0.0231803	0.180014	0.256741	2.53949e-55	1.29163e-53	8	8	8	mRNA	Brain: DLPFC (PEC) transcripts :: Homogenate :: Transcripts :: EpiXcan	0.627105	0.683357	GRCh37
10272	18	21102279	ENST00000590723	NPC1-209	ADHD	Brain. DLPFC (PEC) transcripts	2.1958	0.028106	0.351213	1	ENSG00000141458	NPC1	0.0555122	0.073496	0.0831359	5.24347e-17	6.65392e-16	35	45	45	mRNA	Brain: DLPFC (PEC) transcripts :: Homogenate :: Transcripts :: EpiXcan	0.356077	0.39617	GRCh37
10273	18	21108171	ENST00000593280	NPC1-214	ADHD	Brain. DLPFC (PEC) transcripts	0.230622	0.817609	0.963479	1	ENSG00000141458	NPC1	0.0275053	0.00397328	0.0120472	0.00199152	0.00811304	2	2	2	mRNA	Brain: DLPFC (PEC) transcripts :: Homogenate :: Transcripts :: EpiXcan	0.964503	0.971324	GRCh37
10274	18	21109257	ENST00000586150	NPC1-203	ADHD	Brain. DLPFC (PEC) transcripts	1.61729	0.105815	0.564295	1	ENSG00000141458	NPC1	0.156318	0.00486472	0.0107296	0.00340944	0.0134629	3	3	3	mRNA	Brain: DLPFC (PEC) transcripts :: Homogenate :: Transcripts :: EpiXcan	0.566746	0.620909	GRCh37
10275	18	21111401	ENST00000269228	NPC1-201	ADHD	Brain. DLPFC (PEC) transcripts	1.96368	0.0495669	0.436848	1	ENSG00000141458	NPC1	0.0958859	0.0190223	0.0202285	5.36281e-05	0.00026625	25	25	25	mRNA	Brain: DLPFC (PEC) transcripts :: Homogenate :: Transcripts :: EpiXcan	0.440797	0.487517	GRCh37
10276	18	21116706	ENST00000591075	NPC1-211	ADHD	Brain. DLPFC (PEC) transcripts	1.89704	0.0578231	0.458518	1	ENSG00000141458	NPC1	0.046642	0.0756498	0.12802	6.05583e-26	1.16414e-24	10	10	10	aberrant_processed_transcript	Brain: DLPFC (PEC) transcripts :: Homogenate :: Transcripts :: EpiXcan	0.461346	0.513184	GRCh37
10277	18	21119694	ENST00000540608	NPC1-202	ADHD	Brain. DLPFC (PEC) transcripts	1.97835	0.0478896	0.429761	1	ENSG00000141458	NPC1	0.0259139	0.26299	0.329042	5.49375e-75	4.72574e-73	20	21	21	processed_transcript	Brain: DLPFC (PEC) transcripts :: Homogenate :: Transcripts :: EpiXcan	0.43424	0.482103	GRCh37
10278	18	21178890	ENST00000592179	ANKRD29-208	ADHD	Brain. DLPFC (PEC) transcripts	-1.54506	0.122331	0.592598	1	ENSG00000154065	ANKRD29	-0.0496008	0.0411459	0.0613751	1.41084e-12	1.36808e-11	22	24	24	mRNA	Brain: DLPFC (PEC) transcripts :: Homogenate :: Transcripts :: EpiXcan	0.590771	0.647978	GRCh37
10279	18	21693317	ENST00000540918	TTC39C-203	ADHD	Brain. DLPFC (PEC) transcripts	-1.17414	0.240337	0.730643	1	ENSG00000168234	TTC39C	-0.0585583	0.0181693	0.0152817	0.00049185	0.00216668	37	38	38	mRNA	Brain: DLPFC (PEC) transcripts :: Homogenate :: Transcripts :: EpiXcan	0.728979	0.775085	GRCh37
10280	18	21718942	ENST00000399496	CABYR-203	ADHD	Brain. DLPFC (PEC) transcripts	2.11037	0.0348266	0.382646	1	ENSG00000154040	CABYR	0.130856	0.0126271	0.02085	4.22351e-05	0.000212376	23	27	27	mRNA	Brain: DLPFC (PEC) transcripts :: Homogenate :: Transcripts :: EpiXcan	0.388309	0.431217	GRCh37
10281	18	21719026	ENST00000415309	CABYR-205	ADHD	Brain. DLPFC (PEC) transcripts	-0.0319234	0.974533	0.993162	1	ENSG00000154040	CABYR	-0.00940364	0.00381753	0.0121838	0.00192464	0.00785756	3	3	3	mRNA	Brain: DLPFC (PEC) transcripts :: Homogenate :: Transcripts :: EpiXcan	0.993162	0.99587	GRCh37
10282	18	21719059	ENST00000463087	CABYR-206	ADHD	Brain. DLPFC (PEC) transcripts	2.35235	0.0186554	0.2967	1	ENSG00000154040	CABYR	0.0602687	0.0654679	0.0985636	9.06074e-20	1.31992e-18	14	16	16	NMD_transcript_variant	Brain: DLPFC (PEC) transcripts :: Homogenate :: Transcripts :: EpiXcan	0.304341	0.338284	GRCh37
10283	18	21739473	ENST00000583267	AC090772.3-201	ADHD	Brain. DLPFC (PEC) transcripts	-2.58031	0.00987119	0.222526	1	ENSG00000265750	RP11-799B12.4	-0.106624	0.0256333	0.0369182	4.86412e-08	3.3233e-07	18	20	20	lincRNA	Brain: DLPFC (PEC) transcripts :: Homogenate :: Transcripts :: EpiXcan	0.224184	0.259156	GRCh37
10284	18	21742008	ENST00000319481	OSBPL1A-201	ADHD	Brain. DLPFC (PEC) transcripts	0.935865	0.349343	0.806863	1	ENSG00000141447	OSBPL1A	0.0464546	0.0260784	0.0107732	0.00347624	0.0137095	46	54	54	mRNA	Brain: DLPFC (PEC) transcripts :: Homogenate :: Transcripts :: EpiXcan	0.807841	0.838659	GRCh37
10285	18	21742009	ENST00000399443	OSBPL1A-204	ADHD	Brain. DLPFC (PEC) transcripts	-1.55435	0.120101	0.589975	1	ENSG00000141447	OSBPL1A	-0.0653226	0.0223103	0.0256943	6.06758e-06	3.35933e-05	17	20	20	mRNA	Brain: DLPFC (PEC) transcripts :: Homogenate :: Transcripts :: EpiXcan	0.58834	0.644411	GRCh37
10286	18	21743098	ENST00000357041	OSBPL1A-202	ADHD	Brain. DLPFC (PEC) transcripts	2.35635	0.0184556	0.29501	1	ENSG00000141447	OSBPL1A	0.0769113	0.0402666	0.0681597	6.9386e-14	7.32651e-13	14	14	14	mRNA	Brain: DLPFC (PEC) transcripts :: Homogenate :: Transcripts :: EpiXcan	0.303217	0.336992	GRCh37
10287	18	21937089	ENST00000399441	OSBPL1A-203	ADHD	Brain. DLPFC (PEC) transcripts	0.573869	0.566056	0.89818	1	ENSG00000141447	OSBPL1A	0.0106917	0.0868069	0.10239	1.476e-20	2.23204e-19	42	54	54	mRNA	Brain: DLPFC (PEC) transcripts :: Homogenate :: Transcripts :: EpiXcan	0.900823	0.918886	GRCh37
10288	18	21946369	ENST00000582618	OSBPL1A-213	ADHD	Brain. DLPFC (PEC) transcripts	-1.32073	0.186591	0.675282	1	ENSG00000141447	OSBPL1A	-0.0582436	0.0238338	0.0508743	1.29635e-10	1.09461e-09	5	8	8	processed_transcript	Brain: DLPFC (PEC) transcripts :: Homogenate :: Transcripts :: EpiXcan	0.675202	0.727757	GRCh37
10289	18	21982117	ENST00000608010	AC023983.2-201	ADHD	Brain. DLPFC (PEC) transcripts	-1.59947	0.109717	0.570093	1	ENSG00000273321	RP11-621L6.3	-0.120908	0.0088574	0.0325894	2.84568e-07	1.80972e-06	10	19	19	lincRNA	Brain: DLPFC (PEC) transcripts :: Homogenate :: Transcripts :: EpiXcan	0.570571	0.626613	GRCh37
10290	18	22006580	ENST00000284202	IMPACT-201	ADHD	Brain. DLPFC (PEC) transcripts	1.39974	0.161591	0.645055	1	ENSG00000154059	IMPACT	0.0351768	0.0683255	0.117817	1.32124e-23	2.29042e-22	10	12	12	mRNA	Brain: DLPFC (PEC) transcripts :: Homogenate :: Transcripts :: EpiXcan	0.644073	0.699712	GRCh37
10291	18	22006663	ENST00000585067	IMPACT-206	ADHD	Brain. DLPFC (PEC) transcripts	-0.18848	0.8505	0.970738	1	ENSG00000154059	IMPACT	-0.0986493	0.000135711	0.0126272	0.00142564	0.00591796	1	7	7	mRNA	Brain: DLPFC (PEC) transcripts :: Homogenate :: Transcripts :: EpiXcan	0.970715	0.977424	GRCh37
10292	18	22096847	ENST00000581648	AC007922.3-201	ADHD	Brain. DLPFC (PEC) transcripts	1.18882	0.23451	0.725387	1	ENSG00000266489	RP11-178F10.3	0.010516	0.604803	0.622407	2.23121e-200	3.08887e-197	91	113	113	lincRNA	Brain: DLPFC (PEC) transcripts :: Homogenate :: Transcripts :: EpiXcan	0.724128	0.770442	GRCh37
10293	18	22305745	ENST00000577354	AC018697.1-201	ADHD	Brain. DLPFC (PEC) transcripts	0.700223	0.483788	0.86935	1	ENSG00000266573	RP11-449D8.5	0.029568	0.026363	0.0477553	4.15465e-10	3.37495e-09	18	19	19	lincRNA	Brain: DLPFC (PEC) transcripts :: Homogenate :: Transcripts :: EpiXcan	0.870397	0.894497	GRCh37
10294	18	23596578	ENST00000415083	SS18-203	ADHD	Brain. DLPFC (PEC) transcripts	-0.15285	0.878516	0.975284	1	ENSG00000141380	SS18	-0.00538668	0.0240553	0.0342397	1.38956e-07	9.11369e-07	22	24	24	mRNA	Brain: DLPFC (PEC) transcripts :: Homogenate :: Transcripts :: EpiXcan	0.97545	0.981737	GRCh37
10295	18	23597978	ENST00000269137	SS18-201	ADHD	Brain. DLPFC (PEC) transcripts	-0.819602	0.412443	0.837948	1	ENSG00000141380	SS18	-0.0672719	0.00645841	0.012281	0.00178622	0.00732351	8	8	8	mRNA	Brain: DLPFC (PEC) transcripts :: Homogenate :: Transcripts :: EpiXcan	0.838169	0.868394	GRCh37
10296	18	24034877	ENST00000317932	KCTD1-201	ADHD	Brain. DLPFC (PEC) transcripts	1.38689	0.165474	0.650214	1	ENSG00000134504	KCTD1	0.0317789	0.0834752	0.0935804	6.89285e-19	9.64183e-18	31	35	35	mRNA	Brain: DLPFC (PEC) transcripts :: Homogenate :: Transcripts :: EpiXcan	0.649248	0.703976	GRCh37
10297	18	24235706	ENST00000582605	AQP4-AS1-204	ADHD	Brain. DLPFC (PEC) transcripts	0.622761	0.533442	0.888092	1	ENSG00000260372	AQP4-AS1	0.0166768	0.0295121	0.0323517	3.43945e-07	2.16772e-06	42	51	51	transcript	Brain: DLPFC (PEC) transcripts :: Homogenate :: Transcripts :: EpiXcan	0.890529	0.909615	GRCh37
10298	18	24445271	ENST00000578701	AQP4-AS1-202	ADHD	Brain. DLPFC (PEC) transcripts	-0.306839	0.758966	0.949289	1	ENSG00000260372	AQP4-AS1	-0.00456535	0.193666	0.215313	3.38843e-45	1.29852e-43	103	111	111	transcript	Brain: DLPFC (PEC) transcripts :: Homogenate :: Transcripts :: EpiXcan	0.952481	0.960062	GRCh37
10299	18	24445272	ENST00000568797	AQP4-AS1-201	ADHD	Brain. DLPFC (PEC) transcripts	2.00452	0.045014	0.419946	1	ENSG00000260372	AQP4-AS1	0.0186325	0.474007	0.557069	2.48587e-161	1.38522e-158	25	27	27	transcript	Brain: DLPFC (PEC) transcripts :: Homogenate :: Transcripts :: EpiXcan	0.423584	0.471827	GRCh37
10300	18	24436175	ENST00000440832	AQP4-203	ADHD	Brain. DLPFC (PEC) transcripts	0.310934	0.755851	0.948427	1	ENSG00000171885	AQP4	0.0240409	0.0164195	0.025135	7.27181e-06	3.98817e-05	27	29	29	mRNA	Brain: DLPFC (PEC) transcripts :: Homogenate :: Transcripts :: EpiXcan	0.951605	0.959273	GRCh37
10301	18	24805706	ENST00000583148	LINC01908-201	ADHD	Brain. DLPFC (PEC) transcripts	-0.852466	0.393955	0.828983	1	ENSG00000265374	RP11-57J16.1	-0.0220103	0.0627774	0.0510171	1.24079e-10	1.0497e-09	78	81	81	lincRNA	Brain: DLPFC (PEC) transcripts :: Homogenate :: Transcripts :: EpiXcan	0.829688	0.859953	GRCh37
10302	18	25530930	ENST00000269141	CDH2-201	ADHD	Brain. DLPFC (PEC) transcripts	-0.538365	0.590325	0.906218	1	ENSG00000170558	CDH2	-0.0332681	0.0507904	0.0695837	1.71975e-14	1.88602e-13	24	25	25	mRNA	Brain: DLPFC (PEC) transcripts :: Homogenate :: Transcripts :: EpiXcan	0.909088	0.924849	GRCh37
10303	18	25531045	ENST00000399380	CDH2-202	ADHD	Brain. DLPFC (PEC) transcripts	0.828148	0.407587	0.835766	1	ENSG00000170558	CDH2	0.0332126	0.0461504	0.0278669	2.28635e-06	1.32366e-05	40	45	45	mRNA	Brain: DLPFC (PEC) transcripts :: Homogenate :: Transcripts :: EpiXcan	0.835898	0.866203	GRCh37
10304	18	28709199	ENST00000257197	DSC1-201	ADHD	Brain. DLPFC (PEC) transcripts	-0.751904	0.452109	0.855923	1	ENSG00000134765	DSC1	-0.0106433	0.211911	0.265383	1.73435e-58	9.67053e-57	50	50	50	mRNA	Brain: DLPFC (PEC) transcripts :: Homogenate :: Transcripts :: EpiXcan	0.856241	0.883415	GRCh37
10305	18	28709199	ENST00000257198	DSC1-202	ADHD	Brain. DLPFC (PEC) transcripts	-0.915568	0.359893	0.812638	1	ENSG00000134765	DSC1	-0.0228827	0.0694548	0.127281	1.4163e-25	2.68189e-24	12	12	12	mRNA	Brain: DLPFC (PEC) transcripts :: Homogenate :: Transcripts :: EpiXcan	0.813053	0.844088	GRCh37
10306	18	28711419	ENST00000582307	AC012417.1-201	ADHD	Brain. DLPFC (PEC) transcripts	-2.23568	0.0253729	0.336686	1	ENSG00000263698	RP11-408H20.3	-0.106699	0.0179191	0.0113338	0.00270606	0.010841	37	39	39	transcript	Brain: DLPFC (PEC) transcripts :: Homogenate :: Transcripts :: EpiXcan	0.342805	0.381543	GRCh37
10307	18	29202210	ENST00000578114	B4GALT6-204	ADHD	Brain. DLPFC (PEC) transcripts	-1.49134	0.135872	0.612473	1	ENSG00000118276	B4GALT6	-0.0594738	0.0295445	0.0465042	7.64383e-10	6.07672e-09	14	14	14	aberrant_processed_transcript	Brain: DLPFC (PEC) transcripts :: Homogenate :: Transcripts :: EpiXcan	0.610707	0.667196	GRCh37
10308	18	29203132	ENST00000306851	B4GALT6-202	ADHD	Brain. DLPFC (PEC) transcripts	-0.917284	0.358994	0.812013	1	ENSG00000118276	B4GALT6	-0.0501264	0.016293	0.0281528	1.98259e-06	1.15596e-05	11	11	11	mRNA	Brain: DLPFC (PEC) transcripts :: Homogenate :: Transcripts :: EpiXcan	0.812509	0.843731	GRCh37
10309	18	29265618	ENST00000565978	AC017100.1-201	ADHD	Brain. DLPFC (PEC) transcripts	1.25559	0.209264	0.700803	1	ENSG00000259985	RP11-549B18.1	0.0908534	0.0100785	0.0177442	0.000171495	0.000801152	14	17	17	transcript	Brain: DLPFC (PEC) transcripts :: Homogenate :: Transcripts :: EpiXcan	0.700551	0.749595	GRCh37
10310	18	29426714	ENST00000578886	TRAPPC8-206	ADHD	Brain. DLPFC (PEC) transcripts	-0.213235	0.831144	0.966438	1	ENSG00000153339	TRAPPC8	-0.00523177	0.0692414	0.097105	1.94798e-19	2.79593e-18	17	17	17	aberrant_processed_transcript	Brain: DLPFC (PEC) transcripts :: Homogenate :: Transcripts :: EpiXcan	0.967371	0.973792	GRCh37
10311	18	29598335	ENST00000217740	RNF125-201	ADHD	Brain. DLPFC (PEC) transcripts	-0.216905	0.828282	0.965528	1	ENSG00000101695	RNF125	-0.00958939	0.0265705	0.0458252	5.45652e-10	4.39463e-09	9	11	11	mRNA	Brain: DLPFC (PEC) transcripts :: Homogenate :: Transcripts :: EpiXcan	0.966647	0.973191	GRCh37
10312	18	29671818	ENST00000261593	RNF138-202	ADHD	Brain. DLPFC (PEC) transcripts	1.56495	0.117594	0.585258	1	ENSG00000134758	RNF138	0.0213826	0.247631	0.318793	4.96584e-72	3.93189e-70	12	13	13	mRNA	Brain: DLPFC (PEC) transcripts :: Homogenate :: Transcripts :: EpiXcan	0.583807	0.640202	GRCh37
10313	18	29672653	ENST00000257190	RNF138-201	ADHD	Brain. DLPFC (PEC) transcripts	0.113935	0.90929	0.979856	1	ENSG00000134758	RNF138	0.00283114	0.0758338	0.116589	2.3653e-23	4.04728e-22	16	17	17	mRNA	Brain: DLPFC (PEC) transcripts :: Homogenate :: Transcripts :: EpiXcan	0.979749	0.9867	GRCh37
10314	18	30252634	ENST00000359358	KLHL14-202	ADHD	Brain. DLPFC (PEC) transcripts	0.122272	0.902684	0.978621	1	ENSG00000197705	KLHL14	0.00216034	0.0373535	0.0180719	0.000144396	0.00068109	58	68	68	mRNA	Brain: DLPFC (PEC) transcripts :: Homogenate :: Transcripts :: EpiXcan	0.978478	0.98552	GRCh37
10315	18	31158596	ENST00000269197	ASXL3-201	ADHD	Brain. DLPFC (PEC) transcripts	-1.21081	0.22597	0.716239	1	ENSG00000141431	ASXL3	-0.101389	0.00689909	0.0125884	0.00161568	0.00665909	6	8	8	mRNA	Brain: DLPFC (PEC) transcripts :: Homogenate :: Transcripts :: EpiXcan	0.716677	0.763037	GRCh37
10316	18	32073254	ENST00000283365	DTNA-202	ADHD	Brain. DLPFC (PEC) transcripts	1.25397	0.209852	0.701063	1	ENSG00000134769	DTNA	0.0588507	0.0210068	0.0337028	2.02938e-07	1.3091e-06	9	9	9	mRNA	Brain: DLPFC (PEC) transcripts :: Homogenate :: Transcripts :: EpiXcan	0.700721	0.750211	GRCh37
10317	18	32073281	ENST00000315456	DTNA-203	ADHD	Brain. DLPFC (PEC) transcripts	-0.725544	0.468118	0.862423	1	ENSG00000134769	DTNA	-0.0477914	0.00943047	0.0257207	5.52796e-06	3.07459e-05	4	4	4	mRNA	Brain: DLPFC (PEC) transcripts :: Homogenate :: Transcripts :: EpiXcan	0.862794	0.889208	GRCh37
10318	18	32173322	ENST00000554864	DTNA-208	ADHD	Brain. DLPFC (PEC) transcripts	-0.850388	0.395109	0.829339	1	ENSG00000134769	DTNA	-0.0263881	0.0385105	0.0613965	1.26367e-12	1.22955e-11	14	16	16	mRNA	Brain: DLPFC (PEC) transcripts :: Homogenate :: Transcripts :: EpiXcan	0.830319	0.860668	GRCh37
10319	18	32173329	ENST00000595022	DTNA-225	ADHD	Brain. DLPFC (PEC) transcripts	-1.62349	0.104484	0.561795	1	ENSG00000134769	DTNA	-0.0504438	0.0460342	0.089217	3.93608e-18	5.28556e-17	4	4	4	mRNA	Brain: DLPFC (PEC) transcripts :: Homogenate :: Transcripts :: EpiXcan	0.56359	0.618742	GRCh37
10320	18	32290248	ENST00000348997	DTNA-204	ADHD	Brain. DLPFC (PEC) transcripts	-2.4326	0.0149907	0.269333	1	ENSG00000134769	DTNA	-0.113389	0.0187848	0.0223818	2.45859e-05	0.000127195	16	18	18	mRNA	Brain: DLPFC (PEC) transcripts :: Homogenate :: Transcripts :: EpiXcan	0.275604	0.310758	GRCh37
10321	18	32397926	ENST00000590727	DTNA-219	ADHD	Brain. DLPFC (PEC) transcripts	-0.626677	0.530871	0.887709	1	ENSG00000134769	DTNA	-0.0293298	0.0160726	0.0302429	7.06066e-07	4.31495e-06	14	14	14	mRNA	Brain: DLPFC (PEC) transcripts :: Homogenate :: Transcripts :: EpiXcan	0.890299	0.909022	GRCh37
10322	18	32398226	ENST00000601632	DTNA-234	ADHD	Brain. DLPFC (PEC) transcripts	1.0718	0.28381	0.761148	1	ENSG00000134769	DTNA	0.0301922	0.0476016	0.080854	1.80701e-16	2.22242e-15	14	14	14	processed_transcript	Brain: DLPFC (PEC) transcripts :: Homogenate :: Transcripts :: EpiXcan	0.759891	0.803931	GRCh37
10323	18	32398226	ENST00000601895	DTNA-235	ADHD	Brain. DLPFC (PEC) transcripts	-0.745251	0.45612	0.857436	1	ENSG00000134769	DTNA	-0.0550503	0.00822579	0.0131035	0.00129319	0.00540233	14	18	18	processed_transcript	Brain: DLPFC (PEC) transcripts :: Homogenate :: Transcripts :: EpiXcan	0.857752	0.884786	GRCh37
10324	18	32398356	ENST00000597674	DTNA-228	ADHD	Brain. DLPFC (PEC) transcripts	-1.22907	0.219044	0.709593	1	ENSG00000134769	DTNA	-0.0225767	0.0730751	0.103246	1.11737e-20	1.69869e-19	26	28	28	mRNA	Brain: DLPFC (PEC) transcripts :: Homogenate :: Transcripts :: EpiXcan	0.710282	0.758178	GRCh37
10325	18	32398356	ENST00000556414	DTNA-209	ADHD	Brain. DLPFC (PEC) transcripts	-1.59451	0.110822	0.572189	1	ENSG00000134769	DTNA	-0.0713995	0.0184621	0.0358377	4.67412e-08	3.20065e-07	9	9	9	mRNA	Brain: DLPFC (PEC) transcripts :: Homogenate :: Transcripts :: EpiXcan	0.572411	0.628755	GRCh37
10326	18	32402326	ENST00000587723	DTNA-211	ADHD	Brain. DLPFC (PEC) transcripts	-0.739893	0.459365	0.859487	1	ENSG00000134769	DTNA	-0.0295402	0.0260376	0.0428749	3.36225e-09	2.5379e-08	12	16	16	mRNA	Brain: DLPFC (PEC) transcripts :: Homogenate :: Transcripts :: EpiXcan	0.860091	0.88587	GRCh37
10327	18	32455201	ENST00000590831	DTNA-220	ADHD	Brain. DLPFC (PEC) transcripts	1.05551	0.291194	0.768015	1	ENSG00000134769	DTNA	0.0567374	0.0127145	0.0219073	3.00751e-05	0.000153913	15	16	16	mRNA	Brain: DLPFC (PEC) transcripts :: Homogenate :: Transcripts :: EpiXcan	0.766169	0.808065	GRCh37
10328	18	32462053	ENST00000592449	DTNA-224	ADHD	Brain. DLPFC (PEC) transcripts	-1.58969	0.111905	0.573133	1	ENSG00000134769	DTNA	-0.0773535	0.0175767	0.0332456	2.27745e-07	1.4621e-06	8	8	8	processed_transcript	Brain: DLPFC (PEC) transcripts :: Homogenate :: Transcripts :: EpiXcan	0.572833	0.630582	GRCh37
10329	18	32711882	ENST00000588085	MAPRE2-207	ADHD	Brain. DLPFC (PEC) transcripts	-0.914033	0.3607	0.81315	1	ENSG00000166974	MAPRE2	-0.0477342	0.0201952	0.0181571	0.00013912	0.000657254	14	17	17	aberrant_processed_transcript	Brain: DLPFC (PEC) transcripts :: Homogenate :: Transcripts :: EpiXcan	0.813535	0.844449	GRCh37
10330	18	32821001	ENST00000330501	ZNF397-202	ADHD	Brain. DLPFC (PEC) transcripts	-1.71989	0.0854516	0.527221	1	ENSG00000186812	ZNF397	-0.0513743	0.0518727	0.0795255	4.07077e-16	4.91985e-15	14	17	17	mRNA	Brain: DLPFC (PEC) transcripts :: Homogenate :: Transcripts :: EpiXcan	0.526366	0.58038	GRCh37
10331	18	32821019	ENST00000355632	ZNF397-203	ADHD	Brain. DLPFC (PEC) transcripts	2.45695	0.0140123	0.260151	1	ENSG00000186812	ZNF397	0.305396	0.00913883	0.0101273	0.00455938	0.0176821	4	4	4	mRNA	Brain: DLPFC (PEC) transcripts :: Homogenate :: Transcripts :: EpiXcan	0.264885	0.301825	GRCh37
10332	18	32822354	ENST00000592264	ZNF397-211	ADHD	Brain. DLPFC (PEC) transcripts	-3.04307	0.00234177	0.111327	1	ENSG00000186812	ZNF397	-0.295765	0.0127281	0.0121422	0.00182209	0.007463	10	14	14	mRNA	Brain: DLPFC (PEC) transcripts :: Homogenate :: Transcripts :: EpiXcan	0.115712	0.132322	GRCh37
10333	18	32840607	ENST00000589178	ZSCAN30-205	ADHD	Brain. DLPFC (PEC) transcripts	0.316999	0.751245	0.947119	1	ENSG00000186814	ZSCAN30	0.0056037	0.0316028	0.0446625	1.68396e-09	1.30409e-08	27	30	30	mRNA	Brain: DLPFC (PEC) transcripts :: Homogenate :: Transcripts :: EpiXcan	0.950307	0.958655	GRCh37
10334	18	32860831	ENST00000586922	AC011815.1-201	ADHD	Brain. DLPFC (PEC) transcripts	-1.54914	0.121347	0.591594	1	ENSG00000268573	RP11-158H5.7	-0.0616408	0.0285221	0.0466051	7.70818e-10	6.12514e-09	15	15	15	lincRNA	Brain: DLPFC (PEC) transcripts :: Homogenate :: Transcripts :: EpiXcan	0.589607	0.646454	GRCh37
10335	18	32870246	ENST00000399070	ZNF271P-201	ADHD	Brain. DLPFC (PEC) transcripts	2.3026	0.0213016	0.313868	1	ENSG00000257267	ZNF271	0.0910235	0.0382903	0.0405995	1.00279e-08	7.28804e-08	19	21	21	processed_transcript	Brain: DLPFC (PEC) transcripts :: Homogenate :: Transcripts :: EpiXcan	0.320495	0.356752	GRCh37
10336	18	32946661	ENST00000306346	ZNF396-201	ADHD	Brain. DLPFC (PEC) transcripts	-0.225302	0.821744	0.964576	1	ENSG00000186496	ZNF396	-0.00354486	0.0512841	0.0199402	6.82055e-05	0.000334537	55	64	64	mRNA	Brain: DLPFC (PEC) transcripts :: Homogenate :: Transcripts :: EpiXcan	0.965668	0.97227	GRCh37
10337	18	32948435	ENST00000589332	ZNF396-206	ADHD	Brain. DLPFC (PEC) transcripts	0.023145	0.981535	0.995224	1	ENSG00000186496	ZNF396	0.0109005	0.0226447	0.0161048	0.00035203	0.00158238	38	40	40	mRNA	Brain: DLPFC (PEC) transcripts :: Homogenate :: Transcripts :: EpiXcan	0.995231	0.99705	GRCh37
10338	18	33048298	ENST00000590757	INO80C-210	ADHD	Brain. DLPFC (PEC) transcripts	0.56072	0.574988	0.900883	1	ENSG00000153391	INO80C	0.0277749	0.0177078	0.0203682	5.46096e-05	0.000270835	27	28	28	mRNA	Brain: DLPFC (PEC) transcripts :: Homogenate :: Transcripts :: EpiXcan	0.903743	0.921387	GRCh37
10339	18	33234524	ENST00000269195	GALNT1-201	ADHD	Brain. DLPFC (PEC) transcripts	1.11558	0.264603	0.748321	1	ENSG00000141429	GALNT1	0.0586613	0.0182776	0.0279157	2.32672e-06	1.34598e-05	17	20	20	mRNA	Brain: DLPFC (PEC) transcripts :: Homogenate :: Transcripts :: EpiXcan	0.748184	0.791161	GRCh37
10340	18	33234536	ENST00000591081	GALNT1-205	ADHD	Brain. DLPFC (PEC) transcripts	-1.97985	0.0477208	0.428804	1	ENSG00000141429	GALNT1	-0.0780254	0.0262912	0.0207292	4.75574e-05	0.000237803	31	38	38	mRNA	Brain: DLPFC (PEC) transcripts :: Homogenate :: Transcripts :: EpiXcan	0.433426	0.481451	GRCh37
10341	18	33175865	ENST00000593078	AC090220.1-201	ADHD	Brain. DLPFC (PEC) transcripts	1.28675	0.198182	0.689404	1	ENSG00000266965	RP11-712P20.2	0.0886653	0.00815723	0.0266615	3.98315e-06	2.24999e-05	7	8	8	transcript	Brain: DLPFC (PEC) transcripts :: Homogenate :: Transcripts :: EpiXcan	0.688859	0.740371	GRCh37
10342	18	33296334	ENST00000590983	AC090229.1-201	ADHD	Brain. DLPFC (PEC) transcripts	-1.48692	0.137037	0.613766	1	ENSG00000267397	RP11-873E20.1	-0.0504312	0.0347865	0.0278156	2.2256e-06	1.29017e-05	34	38	38	lincRNA	Brain: DLPFC (PEC) transcripts :: Homogenate :: Transcripts :: EpiXcan	0.61195	0.668723	GRCh37
10343	18	33605561	ENST00000585953	RPRD1A-204	ADHD	Brain. DLPFC (PEC) transcripts	-0.663402	0.507073	0.878515	1	ENSG00000141425	RPRD1A	-0.0506287	0.0098009	0.0137964	0.000917446	0.00390882	19	25	25	mRNA	Brain: DLPFC (PEC) transcripts :: Homogenate :: Transcripts :: EpiXcan	0.880026	0.90206	GRCh37
10344	18	33709834	ENST00000358232	ELP2-203	ADHD	Brain. DLPFC (PEC) transcripts	1.48321	0.138017	0.61465	1	ENSG00000134759	ELP2	0.0398307	0.0616106	0.0988228	3.55152e-20	5.27701e-19	20	20	20	mRNA	Brain: DLPFC (PEC) transcripts :: Homogenate :: Transcripts :: EpiXcan	0.613205	0.670084	GRCh37
10345	18	33709854	ENST00000351393	ELP2-202	ADHD	Brain. DLPFC (PEC) transcripts	-1.23397	0.217214	0.707391	1	ENSG00000134759	ELP2	-0.0348313	0.0603214	0.0563952	1.08145e-11	9.87297e-11	38	41	41	mRNA	Brain: DLPFC (PEC) transcripts :: Homogenate :: Transcripts :: EpiXcan	0.70806	0.756433	GRCh37
10346	18	33709857	ENST00000541190	ELP2-216	ADHD	Brain. DLPFC (PEC) transcripts	-0.217371	0.827919	0.965435	1	ENSG00000134759	ELP2	-0.00347876	0.0724427	0.0969208	1.17713e-19	1.70779e-18	20	27	27	aberrant_processed_transcript	Brain: DLPFC (PEC) transcripts :: Homogenate :: Transcripts :: EpiXcan	0.966646	0.97307	GRCh37
10347	18	33709858	ENST00000545632	ELP2-228	ADHD	Brain. DLPFC (PEC) transcripts	-1.03137	0.302366	0.776295	1	ENSG00000134759	ELP2	-0.0388216	0.0331686	0.0425909	3.92718e-09	2.94924e-08	26	27	27	NMD_transcript_variant	Brain: DLPFC (PEC) transcripts :: Homogenate :: Transcripts :: EpiXcan	0.774658	0.814228	GRCh37
10348	18	33709861	ENST00000442325	ELP2-205	ADHD	Brain. DLPFC (PEC) transcripts	1.3418	0.179661	0.66716	1	ENSG00000134759	ELP2	0.0141437	0.393131	0.462871	3.51197e-120	7.87756e-118	24	24	24	mRNA	Brain: DLPFC (PEC) transcripts :: Homogenate :: Transcripts :: EpiXcan	0.668534	0.719784	GRCh37
10349	18	33739920	ENST00000541294	ELP2-217	ADHD	Brain. DLPFC (PEC) transcripts	-0.877046	0.380462	0.820901	1	ENSG00000134759	ELP2	-0.045131	0.0149495	0.0206947	4.73731e-05	0.000236922	15	17	17	aberrant_processed_transcript	Brain: DLPFC (PEC) transcripts :: Homogenate :: Transcripts :: EpiXcan	0.820814	0.854029	GRCh37
10350	18	33750842	ENST00000544274	ELP2-226	ADHD	Brain. DLPFC (PEC) transcripts	-1.30746	0.191057	0.681778	1	ENSG00000134759	ELP2	-0.023142	0.145216	0.206275	5.26079e-43	1.85776e-41	14	14	14	aberrant_processed_transcript	Brain: DLPFC (PEC) transcripts :: Homogenate :: Transcripts :: EpiXcan	0.681613	0.732875	GRCh37
10351	18	33877677	ENST00000257209	FHOD3-201	ADHD	Brain. DLPFC (PEC) transcripts	0.452399	0.650981	0.923012	1	ENSG00000134775	FHOD3	0.0165957	0.0423921	0.042269	5.05062e-09	3.76168e-08	47	49	49	mRNA	Brain: DLPFC (PEC) transcripts :: Homogenate :: Transcripts :: EpiXcan	0.924677	0.938918	GRCh37
10352	18	33877680	ENST00000589114	FHOD3-205	ADHD	Brain. DLPFC (PEC) transcripts	0.380305	0.703719	0.935135	1	ENSG00000134775	FHOD3	0.014426	0.0353562	0.033654	1.96386e-07	1.26915e-06	28	28	28	aberrant_processed_transcript	Brain: DLPFC (PEC) transcripts :: Homogenate :: Transcripts :: EpiXcan	0.936245	0.949571	GRCh37
10353	18	33877799	ENST00000590592	FHOD3-206	ADHD	Brain. DLPFC (PEC) transcripts	-0.538625	0.590146	0.906218	1	ENSG00000134775	FHOD3	-0.0141003	0.0699914	0.0899629	2.92551e-18	3.95549e-17	22	22	22	mRNA	Brain: DLPFC (PEC) transcripts :: Homogenate :: Transcripts :: EpiXcan	0.909088	0.924849	GRCh37
10354	18	34272939	ENST00000587493	FHOD3-204	ADHD	Brain. DLPFC (PEC) transcripts	1.6333	0.102405	0.556424	1	ENSG00000134775	FHOD3	0.103461	0.0116461	0.0138141	0.000904891	0.00385713	19	19	19	processed_transcript	Brain: DLPFC (PEC) transcripts :: Homogenate :: Transcripts :: EpiXcan	0.556726	0.614474	GRCh37
10355	18	34298520	ENST00000592128	FHOD3-208	ADHD	Brain. DLPFC (PEC) transcripts	1.24421	0.213421	0.704326	1	ENSG00000134775	FHOD3	0.0560345	0.0199996	0.0153282	0.00047615	0.0021018	44	47	47	mRNA	Brain: DLPFC (PEC) transcripts :: Homogenate :: Transcripts :: EpiXcan	0.704132	0.753346	GRCh37
10356	18	34359987	ENST00000590652	TPGS2-213	ADHD	Brain. DLPFC (PEC) transcripts	-0.0870645	0.93062	0.982657	1	ENSG00000134779	TPGS2	-0.000872051	0.544443	0.593155	1.98977e-180	1.71161e-177	60	66	66	processed_transcript	Brain: DLPFC (PEC) transcripts :: Homogenate :: Transcripts :: EpiXcan	0.981468	0.989556	GRCh37
10357	18	34359990	ENST00000590258	TPGS2-210	ADHD	Brain. DLPFC (PEC) transcripts	-0.0727078	0.942039	0.986076	1	ENSG00000134779	TPGS2	-0.000571221	0.0844195	0.133177	6.22408e-27	1.24007e-25	14	14	14	processed_transcript	Brain: DLPFC (PEC) transcripts :: Homogenate :: Transcripts :: EpiXcan	0.984941	0.991377	GRCh37
10358	18	34362948	ENST00000587129	TPGS2-204	ADHD	Brain. DLPFC (PEC) transcripts	0.150534	0.880344	0.975454	1	ENSG00000134779	TPGS2	0.00901112	0.0205982	0.0242955	1.03452e-05	5.58625e-05	19	21	21	mRNA	Brain: DLPFC (PEC) transcripts :: Homogenate :: Transcripts :: EpiXcan	0.97577	0.981877	GRCh37
10359	18	34366536	ENST00000590842	TPGS2-215	ADHD	Brain. DLPFC (PEC) transcripts	0.832032	0.405391	0.83493	1	ENSG00000134779	TPGS2	0.011866	0.240459	0.271954	2.79608e-59	1.59316e-57	42	45	45	mRNA	Brain: DLPFC (PEC) transcripts :: Homogenate :: Transcripts :: EpiXcan	0.834985	0.86527	GRCh37
10360	18	34374069	ENST00000334295	TPGS2-201	ADHD	Brain. DLPFC (PEC) transcripts	0.103029	0.91794	0.980951	1	ENSG00000134779	TPGS2	0.0037098	0.0490201	0.0756069	1.80443e-15	2.10029e-14	32	32	32	mRNA	Brain: DLPFC (PEC) transcripts :: Homogenate :: Transcripts :: EpiXcan	0.980438	0.987947	GRCh37
10361	18	34376035	ENST00000593035	TPGS2-219	ADHD	Brain. DLPFC (PEC) transcripts	-0.997445	0.318549	0.786472	1	ENSG00000134779	TPGS2	-0.013388	0.261256	0.312246	1.00078e-70	7.63084e-69	48	49	49	mRNA	Brain: DLPFC (PEC) transcripts :: Homogenate :: Transcripts :: EpiXcan	0.785452	0.823014	GRCh37
10362	18	34376035	ENST00000383056	TPGS2-202	ADHD	Brain. DLPFC (PEC) transcripts	-0.829788	0.406659	0.835305	1	ENSG00000134779	TPGS2	-0.0148436	0.148614	0.200474	1.43427e-41	4.80445e-40	16	16	16	mRNA	Brain: DLPFC (PEC) transcripts :: Homogenate :: Transcripts :: EpiXcan	0.83537	0.865704	GRCh37
10363	18	34376889	ENST00000590500	TPGS2-212	ADHD	Brain. DLPFC (PEC) transcripts	1.11419	0.265198	0.74873	1	ENSG00000134779	TPGS2	0.0429727	0.0327517	0.0543799	2.56776e-11	2.28534e-10	16	16	16	processed_transcript	Brain: DLPFC (PEC) transcripts :: Homogenate :: Transcripts :: EpiXcan	0.748767	0.791498	GRCh37
10364	18	34409080	ENST00000280020	KIAA1328-201	ADHD	Brain. DLPFC (PEC) transcripts	-0.837554	0.402281	0.833439	1	ENSG00000150477	KIAA1328	-0.0619285	0.00799377	0.0133048	0.0011371	0.00478431	10	13	13	mRNA	Brain: DLPFC (PEC) transcripts :: Homogenate :: Transcripts :: EpiXcan	0.83382	0.864005	GRCh37
10365	18	39535171	ENST00000262039	PIK3C3-201	ADHD	Brain. DLPFC (PEC) transcripts	0.0266155	0.978766	0.994265	1	ENSG00000078142	PIK3C3	0.00154193	0.0416977	0.071582	1.08706e-14	1.20786e-13	17	19	19	mRNA	Brain: DLPFC (PEC) transcripts :: Homogenate :: Transcripts :: EpiXcan	0.994306	0.996534	GRCh37
10366	18	39605295	ENST00000593098	PIK3C3-215	ADHD	Brain. DLPFC (PEC) transcripts	-0.880294	0.3787	0.820509	1	ENSG00000078142	PIK3C3	-0.0892388	0.00411436	0.0138681	0.000893167	0.00380899	1	1	1	mRNA	Brain: DLPFC (PEC) transcripts :: Homogenate :: Transcripts :: EpiXcan	0.820145	0.85328	GRCh37
10367	18	39637602	ENST00000587261	PIK3C3-205	ADHD	Brain. DLPFC (PEC) transcripts	0.969431	0.33233	0.796385	1	ENSG00000078142	PIK3C3	0.0578031	0.0158705	0.0163507	0.000297587	0.00134819	29	32	32	mRNA	Brain: DLPFC (PEC) transcripts :: Homogenate :: Transcripts :: EpiXcan	0.796075	0.829824	GRCh37
10368	18	40323192	ENST00000326695	RIT2-201	ADHD	Brain. DLPFC (PEC) transcripts	3.4528	0.000554793	0.0505686	1	ENSG00000152214	RIT2	0.0947639	0.0548269	0.0409074	9.24669e-09	6.73628e-08	59	60	60	mRNA	Brain: DLPFC (PEC) transcripts :: Homogenate :: Transcripts :: EpiXcan	0.051419	0.0617103	GRCh37
10369	18	40847843	ENST00000255224	SYT4-201	ADHD	Brain. DLPFC (PEC) transcripts	4.41185	1.02493e-05	0.00453519	0.353745	ENSG00000132872	SYT4	0.186965	0.0245142	0.0319999	3.82715e-07	2.40267e-06	59	61	61	mRNA	Brain: DLPFC (PEC) transcripts :: Homogenate :: Transcripts :: EpiXcan	0.00496743	0.00695323	GRCh37
10370	18	42256892	ENST00000592638	AC120049.1-201	ADHD	Brain. DLPFC (PEC) transcripts	1.12111	0.26224	0.747521	1	ENSG00000267414	RP11-456K23.1	0.0646981	0.0129536	0.030562	6.75976e-07	4.13791e-06	8	8	8	lincRNA	Brain: DLPFC (PEC) transcripts :: Homogenate :: Transcripts :: EpiXcan	0.747137	0.789891	GRCh37
10371	18	43304092	ENST00000321925	SLC14A1-201	ADHD	Brain. DLPFC (PEC) transcripts	0.953239	0.340469	0.801128	1	ENSG00000141469	SLC14A1	0.0294728	0.0490658	0.0841391	3.77484e-17	4.83106e-16	26	32	32	mRNA	Brain: DLPFC (PEC) transcripts :: Homogenate :: Transcripts :: EpiXcan	0.80169	0.834122	GRCh37
10372	18	43304149	ENST00000586951	SLC14A1-210	ADHD	Brain. DLPFC (PEC) transcripts	-0.311575	0.755364	0.948287	1	ENSG00000141469	SLC14A1	-0.0193767	0.0069062	0.0142447	0.00074426	0.00320434	8	10	10	mRNA	Brain: DLPFC (PEC) transcripts :: Homogenate :: Transcripts :: EpiXcan	0.951513	0.959167	GRCh37
10373	18	43304149	ENST00000415427	SLC14A1-203	ADHD	Brain. DLPFC (PEC) transcripts	0.434744	0.663749	0.925553	1	ENSG00000141469	SLC14A1	0.00693416	0.0680294	0.0435751	2.50325e-09	1.91017e-08	77	87	87	mRNA	Brain: DLPFC (PEC) transcripts :: Homogenate :: Transcripts :: EpiXcan	0.926985	0.941457	GRCh37
10374	18	43306690	ENST00000436407	SLC14A1-204	ADHD	Brain. DLPFC (PEC) transcripts	0.718697	0.472328	0.864273	1	ENSG00000141469	SLC14A1	0.0376984	0.0194103	0.0303487	7.56005e-07	4.60616e-06	17	17	17	mRNA	Brain: DLPFC (PEC) transcripts :: Homogenate :: Transcripts :: EpiXcan	0.864884	0.890887	GRCh37
10375	18	43308994	ENST00000586142	SLC14A1-208	ADHD	Brain. DLPFC (PEC) transcripts	0.918727	0.358238	0.811396	1	ENSG00000141469	SLC14A1	0.0419039	0.021835	0.0427552	3.95261e-09	2.96734e-08	18	20	20	mRNA	Brain: DLPFC (PEC) transcripts :: Homogenate :: Transcripts :: EpiXcan	0.812174	0.843273	GRCh37
10376	18	43319467	ENST00000591541	SLC14A1-218	ADHD	Brain. DLPFC (PEC) transcripts	-0.349853	0.726449	0.940495	1	ENSG00000141469	SLC14A1	-0.0149376	0.0239299	0.0106489	0.00357669	0.0140793	33	48	48	mRNA	Brain: DLPFC (PEC) transcripts :: Homogenate :: Transcripts :: EpiXcan	0.943324	0.953917	GRCh37
10377	18	43427574	ENST00000282041	EPG5-201	ADHD	Brain. DLPFC (PEC) transcripts	-0.23516	0.814085	0.962237	1	ENSG00000152223	EPG5	-0.0101325	0.0253685	0.0502272	1.23188e-10	1.04256e-09	25	25	25	mRNA	Brain: DLPFC (PEC) transcripts :: Homogenate :: Transcripts :: EpiXcan	0.963556	0.970728	GRCh37
10378	18	43496003	ENST00000586655	EPG5-203	ADHD	Brain. DLPFC (PEC) transcripts	0.23816	0.811757	0.96185	1	ENSG00000152223	EPG5	0.00887699	0.0181914	0.0328539	2.74752e-07	1.74956e-06	11	11	11	processed_transcript	Brain: DLPFC (PEC) transcripts :: Homogenate :: Transcripts :: EpiXcan	0.963405	0.970258	GRCh37
10379	18	43664110	ENST00000282050	ATP5A1-201	ADHD	Brain. DLPFC (PEC) transcripts	0.461082	0.644739	0.920846	1	ENSG00000152234	ATP5A1	0.0055694	0.294727	0.358559	6.66981e-85	7.09426e-83	25	26	26	mRNA	Brain: DLPFC (PEC) transcripts :: Homogenate :: Transcripts :: EpiXcan	0.923281	0.937647	GRCh37
10380	18	43664116	ENST00000398752	ATP5A1-202	ADHD	Brain. DLPFC (PEC) transcripts	-0.477102	0.63329	0.917808	1	ENSG00000152234	ATP5A1	-0.00630133	0.245556	0.302509	1.28086e-67	9.0716e-66	29	30	30	mRNA	Brain: DLPFC (PEC) transcripts :: Homogenate :: Transcripts :: EpiXcan	0.919918	0.934747	GRCh37
10381	18	43673146	ENST00000591267	ATP5A1-216	ADHD	Brain. DLPFC (PEC) transcripts	0.548101	0.583623	0.903662	1	ENSG00000152234	ATP5A1	0.0295878	0.0160188	0.038899	2.09235e-08	1.48141e-07	8	9	9	processed_transcript	Brain: DLPFC (PEC) transcripts :: Homogenate :: Transcripts :: EpiXcan	0.906382	0.923423	GRCh37
10382	18	43684298	ENST00000282058	HAUS1-201	ADHD	Brain. DLPFC (PEC) transcripts	-0.643213	0.520086	0.88428	1	ENSG00000152240	HAUS1	-0.0343885	0.0173943	0.035376	9.32885e-08	6.20809e-07	14	14	14	mRNA	Brain: DLPFC (PEC) transcripts :: Homogenate :: Transcripts :: EpiXcan	0.886616	0.905763	GRCh37
10383	18	43684372	ENST00000589554	HAUS1-206	ADHD	Brain. DLPFC (PEC) transcripts	-0.624659	0.532195	0.887709	1	ENSG00000152240	HAUS1	-0.0877969	0.00214949	0.0122131	0.00176337	0.00723516	7	8	8	NMD_transcript_variant	Brain: DLPFC (PEC) transcripts :: Homogenate :: Transcripts :: EpiXcan	0.890299	0.909303	GRCh37
10384	18	44271413	ENST00000588155	ST8SIA5-205	ADHD	Brain. DLPFC (PEC) transcripts	-1.95246	0.0508839	0.440823	1	ENSG00000101638	ST8SIA5	-0.11621	0.0153805	0.0167188	0.000272348	0.00124053	24	29	29	aberrant_processed_transcript	Brain: DLPFC (PEC) transcripts :: Homogenate :: Transcripts :: EpiXcan	0.444436	0.491804	GRCh37
10385	18	44336896	ENST00000602333	AC090241.2-202	ADHD	Brain. DLPFC (PEC) transcripts	0.483183	0.628966	0.916302	1	ENSG00000270112	RP11-742D12.2	0.0132529	0.051721	0.0507653	1.31111e-10	1.10676e-09	38	45	45	transcript	Brain: DLPFC (PEC) transcripts :: Homogenate :: Transcripts :: EpiXcan	0.918352	0.933874	GRCh37
10386	18	44388353	ENST00000585916	PIAS2-204	ADHD	Brain. DLPFC (PEC) transcripts	-0.127513	0.898534	0.977954	1	ENSG00000078043	PIAS2	0.00200573	0.030143	0.0584054	4.8778e-12	4.55548e-11	18	19	19	mRNA	Brain: DLPFC (PEC) transcripts :: Homogenate :: Transcripts :: EpiXcan	0.977924	0.984888	GRCh37
10387	18	44497455	ENST00000592005	KATNAL2-208	ADHD	Brain. DLPFC (PEC) transcripts	3.04795	0.00230412	0.110317	1	ENSG00000167216	KATNAL2	0.129113	0.0243336	0.0563057	8.94784e-12	8.22138e-11	14	15	15	mRNA	Brain: DLPFC (PEC) transcripts :: Homogenate :: Transcripts :: EpiXcan	0.1151	0.131213	GRCh37
10388	18	44584605	ENST00000588433	KATNAL2-206	ADHD	Brain. DLPFC (PEC) transcripts	-0.53393	0.59339	0.907375	1	ENSG00000167216	KATNAL2	-0.0177824	0.0333219	0.0191953	9.14825e-05	0.000441834	70	77	77	mRNA	Brain: DLPFC (PEC) transcripts :: Homogenate :: Transcripts :: EpiXcan	0.910682	0.925757	GRCh37
10389	18	44595957	ENST00000591522	KATNAL2-207	ADHD	Brain. DLPFC (PEC) transcripts	-0.424654	0.671089	0.927054	1	ENSG00000167216	KATNAL2	-0.0124403	0.0579792	0.0883671	8.76549e-18	1.1557e-16	15	15	15	mRNA	Brain: DLPFC (PEC) transcripts :: Homogenate :: Transcripts :: EpiXcan	0.928285	0.943149	GRCh37
10390	18	44554573	ENST00000330682	ELOA3-201	ADHD	Brain. DLPFC (PEC) transcripts	-2.74315	0.0060853	0.176053	1	ENSG00000183791	TCEB3C	-0.0339793	0.284512	0.345015	1.28952e-79	1.2365e-77	25	26	26	mRNA	Brain: DLPFC (PEC) transcripts :: Homogenate :: Transcripts :: EpiXcan	0.178864	0.20922	GRCh37
10391	18	44632317	ENST00000591183	AC012254.3-201	ADHD	Brain. DLPFC (PEC) transcripts	1.52491	0.12728	0.600705	1	ENSG00000267724	RP11-49K24.8	0.148227	0.00457375	0.0154274	0.000466241	0.00206104	8	8	8	transcript	Brain: DLPFC (PEC) transcripts :: Homogenate :: Transcripts :: EpiXcan	0.598662	0.654627	GRCh37
10392	18	44633774	ENST00000300605	HDHD2-201	ADHD	Brain. DLPFC (PEC) transcripts	0.250967	0.80184	0.959189	1	ENSG00000167220	HDHD2	0.00449709	0.123807	0.161459	1.71785e-33	4.41425e-32	17	19	19	mRNA	Brain: DLPFC (PEC) transcripts :: Homogenate :: Transcripts :: EpiXcan	0.960981	0.968206	GRCh37
10393	18	44633779	ENST00000588183	HDHD2-205	ADHD	Brain. DLPFC (PEC) transcripts	-1.17668	0.239324	0.729702	1	ENSG00000167220	HDHD2	-0.0404869	0.0425796	0.0585744	4.20698e-12	3.94855e-11	16	16	16	NMD_transcript_variant	Brain: DLPFC (PEC) transcripts :: Homogenate :: Transcripts :: EpiXcan	0.72793	0.77447	GRCh37
10394	18	44656613	ENST00000590481	HDHD2-208	ADHD	Brain. DLPFC (PEC) transcripts	-1.33734	0.181113	0.668978	1	ENSG00000167220	HDHD2	-0.0309544	0.0889244	0.121044	2.67227e-24	4.77254e-23	23	23	23	mRNA	Brain: DLPFC (PEC) transcripts :: Homogenate :: Transcripts :: EpiXcan	0.670524	0.721506	GRCh37
10395	18	44681413	ENST00000256433	IER3IP1-201	ADHD	Brain. DLPFC (PEC) transcripts	1.15698	0.247279	0.737738	1	ENSG00000134049	IER3IP1	0.0263261	0.112796	0.116901	8.13611e-25	1.48694e-23	52	54	54	mRNA	Brain: DLPFC (PEC) transcripts :: Homogenate :: Transcripts :: EpiXcan	0.735959	0.780628	GRCh37
10396	18	45371283	ENST00000591214	SMAD2-212	ADHD	Brain. DLPFC (PEC) transcripts	-0.752074	0.452007	0.85581	1	ENSG00000175387	SMAD2	-0.0217668	0.0746283	0.0720725	9.80286e-15	1.09196e-13	44	52	52	mRNA	Brain: DLPFC (PEC) transcripts :: Homogenate :: Transcripts :: EpiXcan	0.856238	0.883386	GRCh37
10397	18	46065417	ENST00000256413	CTIF-201	ADHD	Brain. DLPFC (PEC) transcripts	-1.0049	0.314944	0.783731	1	ENSG00000134030	CTIF	-0.0534758	0.0194086	0.0110921	0.00287319	0.0114706	44	47	47	mRNA	Brain: DLPFC (PEC) transcripts :: Homogenate :: Transcripts :: EpiXcan	0.782222	0.821256	GRCh37
10398	18	46065529	ENST00000382998	CTIF-202	ADHD	Brain. DLPFC (PEC) transcripts	-1.95216	0.0509187	0.440823	1	ENSG00000134030	CTIF	-0.262134	0.00225122	0.0136134	0.00103044	0.00435958	5	5	5	mRNA	Brain: DLPFC (PEC) transcripts :: Homogenate :: Transcripts :: EpiXcan	0.444436	0.491838	GRCh37
10399	18	46065581	ENST00000591412	CTIF-210	ADHD	Brain. DLPFC (PEC) transcripts	-0.305112	0.760281	0.949576	1	ENSG00000134030	CTIF	-0.0164832	0.0204822	0.0436098	2.35219e-09	1.79909e-08	9	9	9	mRNA	Brain: DLPFC (PEC) transcripts :: Homogenate :: Transcripts :: EpiXcan	0.952949	0.960339	GRCh37
10400	18	46286553	ENST00000587860	CTIF-205	ADHD	Brain. DLPFC (PEC) transcripts	-2.49418	0.0126247	0.248956	1	ENSG00000134030	CTIF	-0.0622421	0.0837786	0.120723	3.13466e-24	5.58147e-23	30	32	32	aberrant_processed_transcript	Brain: DLPFC (PEC) transcripts :: Homogenate :: Transcripts :: EpiXcan	0.25138	0.289138	GRCh37
10401	18	46570190	ENST00000269445	DYM-201	ADHD	Brain. DLPFC (PEC) transcripts	-0.60686	0.543944	0.89278	1	ENSG00000141627	DYM	-0.022265	0.0258853	0.0220285	2.84146e-05	0.00014592	41	43	43	mRNA	Brain: DLPFC (PEC) transcripts :: Homogenate :: Transcripts :: EpiXcan	0.89558	0.913053	GRCh37
10402	18	47008051	ENST00000584895	RPL17-C18orf32-203	ADHD	Brain. DLPFC (PEC) transcripts	-0.420981	0.673769	0.927618	1	ENSG00000215472	RPL17-C18orf32	-0.0063471	0.192221	0.250293	9.07198e-54	4.42858e-52	19	21	21	mRNA	Brain: DLPFC (PEC) transcripts :: Homogenate :: Transcripts :: EpiXcan	0.928818	0.943456	GRCh37
10403	18	47014854	ENST00000579408	RPL17-205	ADHD	Brain. DLPFC (PEC) transcripts	-2.09933	0.0357881	0.386737	1	ENSG00000265681	RPL17	-0.0321494	0.188264	0.245416	1.77241e-52	8.35304e-51	14	16	16	mRNA	Brain: DLPFC (PEC) transcripts :: Homogenate :: Transcripts :: EpiXcan	0.390916	0.435845	GRCh37
10404	18	47014854	ENST00000581373	RPL17-212	ADHD	Brain. DLPFC (PEC) transcripts	0.0581332	0.953642	0.98874	1	ENSG00000265681	RPL17	0.000984049	0.172551	0.246925	9.58738e-53	4.55959e-51	4	4	4	mRNA	Brain: DLPFC (PEC) transcripts :: Homogenate :: Transcripts :: EpiXcan	0.988509	0.993135	GRCh37
10405	18	47014854	ENST00000580261	RPL17-208	ADHD	Brain. DLPFC (PEC) transcripts	2.22659	0.0259747	0.340262	1	ENSG00000265681	RPL17	0.0680293	0.0475432	0.0644798	2.22298e-13	2.27067e-12	24	24	24	mRNA	Brain: DLPFC (PEC) transcripts :: Homogenate :: Transcripts :: EpiXcan	0.345443	0.385033	GRCh37
10406	18	47014888	ENST00000580210	RPL17-207	ADHD	Brain. DLPFC (PEC) transcripts	-2.43312	0.0149695	0.269333	1	ENSG00000265681	RPL17	-0.10042	0.0248215	0.0379318	3.41283e-08	2.36641e-07	20	21	21	mRNA	Brain: DLPFC (PEC) transcripts :: Homogenate :: Transcripts :: EpiXcan	0.275437	0.310717	GRCh37
10407	18	47015535	ENST00000582588	RPL17-214	ADHD	Brain. DLPFC (PEC) transcripts	-0.273612	0.784383	0.956298	1	ENSG00000265681	RPL17	-0.0058318	0.0989191	0.171046	3.97613e-35	1.08664e-33	6	7	7	aberrant_processed_transcript	Brain: DLPFC (PEC) transcripts :: Homogenate :: Transcripts :: EpiXcan	0.95897	0.964744	GRCh37
10408	18	47015731	ENST00000581091	RPL17-210	ADHD	Brain. DLPFC (PEC) transcripts	0.153377	0.878101	0.975284	1	ENSG00000265681	RPL17	0.00550535	0.0313879	0.0652623	1.3204e-13	1.37085e-12	7	7	7	processed_transcript	Brain: DLPFC (PEC) transcripts :: Homogenate :: Transcripts :: EpiXcan	0.97545	0.981664	GRCh37
10409	18	47016631	ENST00000582935	RPL17-216	ADHD	Brain. DLPFC (PEC) transcripts	-0.163733	0.869941	0.973674	1	ENSG00000265681	RPL17	-0.00974863	0.0115603	0.0216833	3.13789e-05	0.000160214	14	16	16	aberrant_processed_transcript	Brain: DLPFC (PEC) transcripts :: Homogenate :: Transcripts :: EpiXcan	0.973232	0.980255	GRCh37
10410	18	47017234	ENST00000579495	RPL17-206	ADHD	Brain. DLPFC (PEC) transcripts	0.00545647	0.995646	0.999115	1	ENSG00000265681	RPL17	0.00110564	0.0122905	0.0313392	5.54801e-07	3.4286e-06	5	5	5	aberrant_processed_transcript	Brain: DLPFC (PEC) transcripts :: Homogenate :: Transcripts :: EpiXcan	0.99933	0.999259	GRCh37
10411	18	47017420	ENST00000578966	RPL17-203	ADHD	Brain. DLPFC (PEC) transcripts	0.0105721	0.991565	0.9984	1	ENSG00000265681	RPL17	0.000896744	0.00669021	0.0133394	0.00112675	0.00474346	3	4	4	aberrant_processed_transcript	Brain: DLPFC (PEC) transcripts :: Homogenate :: Transcripts :: EpiXcan	0.998281	0.998771	GRCh37
10412	18	47088401	ENST00000261292	LIPG-201	ADHD	Brain. DLPFC (PEC) transcripts	-0.465247	0.641755	0.920065	1	ENSG00000101670	LIPG	-0.0148538	0.0428885	0.0717629	1.40377e-14	1.54753e-13	17	17	17	mRNA	Brain: DLPFC (PEC) transcripts :: Homogenate :: Transcripts :: EpiXcan	0.922237	0.937013	GRCh37
10413	18	47309875	ENST00000587994	ACAA2-205	ADHD	Brain. DLPFC (PEC) transcripts	1.90585	0.0566696	0.456558	1	ENSG00000167315	ACAA2	0.0652977	0.0486487	0.0709591	1.55422e-14	1.70892e-13	14	18	18	mRNA	Brain: DLPFC (PEC) transcripts :: Homogenate :: Transcripts :: EpiXcan	0.459224	0.51005	GRCh37
10414	18	48324574	ENST00000585524	MRO-206	ADHD	Brain. DLPFC (PEC) transcripts	0.303939	0.761174	0.949672	1	ENSG00000134042	MRO	0.00465609	0.108305	0.171085	1.86684e-35	5.15599e-34	43	56	56	NMD_transcript_variant	Brain: DLPFC (PEC) transcripts :: Homogenate :: Transcripts :: EpiXcan	0.95302	0.960444	GRCh37
10415	18	48324832	ENST00000431965	MRO-204	ADHD	Brain. DLPFC (PEC) transcripts	-0.236617	0.812954	0.961947	1	ENSG00000134042	MRO	-0.00330912	0.210291	0.265871	1.35784e-57	7.36718e-56	52	66	66	mRNA	Brain: DLPFC (PEC) transcripts :: Homogenate :: Transcripts :: EpiXcan	0.963526	0.97043	GRCh37
10416	18	48325508	ENST00000588444	MRO-208	ADHD	Brain. DLPFC (PEC) transcripts	0.417367	0.67641	0.928381	1	ENSG00000134042	MRO	0.0088602	0.102216	0.151268	1.21134e-30	2.77903e-29	39	56	56	mRNA	Brain: DLPFC (PEC) transcripts :: Homogenate :: Transcripts :: EpiXcan	0.929358	0.943978	GRCh37
10417	18	48325661	ENST00000398439	MRO-202	ADHD	Brain. DLPFC (PEC) transcripts	-0.621931	0.533987	0.888323	1	ENSG00000134042	MRO	-0.0233403	0.0361886	0.0577651	5.41062e-12	5.0361e-11	18	18	18	mRNA	Brain: DLPFC (PEC) transcripts :: Homogenate :: Transcripts :: EpiXcan	0.890852	0.909626	GRCh37
10418	18	48326406	ENST00000592966	MRO-210	ADHD	Brain. DLPFC (PEC) transcripts	-0.167964	0.866611	0.972601	1	ENSG00000134042	MRO	-0.00938707	0.0197201	0.0339672	1.63786e-07	1.06742e-06	16	19	19	mRNA	Brain: DLPFC (PEC) transcripts :: Homogenate :: Transcripts :: EpiXcan	0.972045	0.979799	GRCh37
10419	18	48326417	ENST00000590988	MRO-209	ADHD	Brain. DLPFC (PEC) transcripts	0.496552	0.619505	0.912871	1	ENSG00000134042	MRO	0.0311202	0.0109194	0.0168341	0.000249337	0.00114091	15	16	16	NMD_transcript_variant	Brain: DLPFC (PEC) transcripts :: Homogenate :: Transcripts :: EpiXcan	0.915498	0.931512	GRCh37
10420	18	48405419	ENST00000321341	ME2-201	ADHD	Brain. DLPFC (PEC) transcripts	0.0367549	0.97068	0.992418	1	ENSG00000082212	ME2	0.00323889	0.0341693	0.0325921	3.12006e-07	1.97584e-06	49	54	54	mRNA	Brain: DLPFC (PEC) transcripts :: Homogenate :: Transcripts :: EpiXcan	0.992421	0.995426	GRCh37
10421	18	48555984	ENST00000398417	SMAD4-202	ADHD	Brain. DLPFC (PEC) transcripts	1.39744	0.162281	0.645705	1	ENSG00000141646	SMAD4	0.208863	0.0021036	0.0113098	0.0028186	0.0112643	11	16	16	mRNA	Brain: DLPFC (PEC) transcripts :: Homogenate :: Transcripts :: EpiXcan	0.644292	0.700594	GRCh37
10422	18	48578696	ENST00000591126	SMAD4-212	ADHD	Brain. DLPFC (PEC) transcripts	-1.76685	0.077253	0.507512	1	ENSG00000141646	SMAD4	-0.0676107	0.0346948	0.066259	1.69032e-13	1.74226e-12	10	10	10	aberrant_processed_transcript	Brain: DLPFC (PEC) transcripts :: Homogenate :: Transcripts :: EpiXcan	0.508177	0.562864	GRCh37
10423	18	48700920	ENST00000406189	MEX3C-201	ADHD	Brain. DLPFC (PEC) transcripts	-0.526457	0.598571	0.909111	1	ENSG00000176624	MEX3C	-0.0762605	0.00210751	0.0143687	0.000742172	0.00319613	2	2	2	mRNA	Brain: DLPFC (PEC) transcripts :: Homogenate :: Transcripts :: EpiXcan	0.911893	0.927087	GRCh37
10424	18	48918412	ENST00000578152	LINC01630-202	ADHD	Brain. DLPFC (PEC) transcripts	-1.76188	0.0780893	0.509967	1	ENSG00000227115	RP11-267C16.1	-0.104189	0.0125569	0.0152633	0.000503938	0.00221695	18	18	18	lincRNA	Brain: DLPFC (PEC) transcripts :: Homogenate :: Transcripts :: EpiXcan	0.510327	0.564638	GRCh37
10425	18	48918412	ENST00000435144	LINC01630-201	ADHD	Brain. DLPFC (PEC) transcripts	0.118871	0.905378	0.979209	1	ENSG00000227115	RP11-267C16.1	0.00935464	0.0124895	0.0163817	0.000297964	0.00134976	12	12	12	lincRNA	Brain: DLPFC (PEC) transcripts :: Homogenate :: Transcripts :: EpiXcan	0.97921	0.98606	GRCh37
10426	18	49866542	ENST00000442544	DCC-203	ADHD	Brain. DLPFC (PEC) transcripts	0.972777	0.330664	0.795413	1	ENSG00000187323	DCC	0.0459563	0.018074	0.0328288	2.4693e-07	1.58e-06	26	29	29	mRNA	Brain: DLPFC (PEC) transcripts :: Homogenate :: Transcripts :: EpiXcan	0.794955	0.829212	GRCh37
10427	18	51795774	ENST00000579534	POLI-208	ADHD	Brain. DLPFC (PEC) transcripts	-1.47758	0.139519	0.616233	1	ENSG00000101751	POLI	-0.0179306	0.280613	0.362013	5.9659e-86	6.46982e-84	18	18	18	mRNA	Brain: DLPFC (PEC) transcripts :: Homogenate :: Transcripts :: EpiXcan	0.614693	0.672665	GRCh37
10428	18	51795921	ENST00000577612	POLI-204	ADHD	Brain. DLPFC (PEC) transcripts	-0.19594	0.844657	0.969668	1	ENSG00000101751	POLI	-0.00804358	0.0260834	0.0323161	3.5855e-07	2.2572e-06	38	40	40	mRNA	Brain: DLPFC (PEC) transcripts :: Homogenate :: Transcripts :: EpiXcan	0.969947	0.976509	GRCh37
10429	18	51795955	ENST00000583136	POLI-214	ADHD	Brain. DLPFC (PEC) transcripts	0.821687	0.411255	0.837655	1	ENSG00000101751	POLI	0.0179814	0.0794182	0.106524	2.08345e-21	3.27996e-20	22	22	22	mRNA	Brain: DLPFC (PEC) transcripts :: Homogenate :: Transcripts :: EpiXcan	0.837698	0.867767	GRCh37
10430	18	51795962	ENST00000577971	POLI-206	ADHD	Brain. DLPFC (PEC) transcripts	0.159291	0.87344	0.974147	1	ENSG00000101751	POLI	0.00272536	0.145642	0.172992	2.34322e-35	6.44357e-34	33	37	37	aberrant_processed_transcript	Brain: DLPFC (PEC) transcripts :: Homogenate :: Transcripts :: EpiXcan	0.973873	0.980785	GRCh37
10431	18	51797732	ENST00000217800	POLI-201	ADHD	Brain. DLPFC (PEC) transcripts	0.891126	0.372862	0.817462	1	ENSG00000101751	POLI	0.0126146	0.189808	0.237719	1.31756e-50	5.89881e-49	22	22	22	mRNA	Brain: DLPFC (PEC) transcripts :: Homogenate :: Transcripts :: EpiXcan	0.817763	0.849976	GRCh37
10432	18	51798540	ENST00000580880	POLI-210	ADHD	Brain. DLPFC (PEC) transcripts	1.48	0.138872	0.616233	1	ENSG00000101751	POLI	0.0995941	0.00951294	0.0145759	0.000675626	0.00292505	9	9	9	mRNA	Brain: DLPFC (PEC) transcripts :: Homogenate :: Transcripts :: EpiXcan	0.614693	0.671693	GRCh37
10433	18	51809230	ENST00000585023	POLI-216	ADHD	Brain. DLPFC (PEC) transcripts	0.272501	0.785237	0.956546	1	ENSG00000101751	POLI	0.00486737	0.140016	0.182509	7.95559e-38	2.36535e-36	30	30	30	NMD_transcript_variant	Brain: DLPFC (PEC) transcripts :: Homogenate :: Transcripts :: EpiXcan	0.959244	0.96495	GRCh37
10434	18	51810138	ENST00000577361	POLI-203	ADHD	Brain. DLPFC (PEC) transcripts	-0.208619	0.834746	0.967193	1	ENSG00000101751	POLI	-0.00614093	0.0506666	0.0966911	2.14112e-19	3.06372e-18	12	12	12	aberrant_processed_transcript	Brain: DLPFC (PEC) transcripts :: Homogenate :: Transcripts :: EpiXcan	0.967914	0.974434	GRCh37
10435	18	51810220	ENST00000583576	POLI-215	ADHD	Brain. DLPFC (PEC) transcripts	1.07464	0.282534	0.760534	1	ENSG00000101751	POLI	0.0213486	0.0999619	0.13633	2.12144e-27	4.30118e-26	24	25	25	aberrant_processed_transcript	Brain: DLPFC (PEC) transcripts :: Homogenate :: Transcripts :: EpiXcan	0.759017	0.803093	GRCh37
10436	18	51817736	ENST00000577727	POLI-205	ADHD	Brain. DLPFC (PEC) transcripts	1.00839	0.313266	0.782802	1	ENSG00000101751	POLI	0.014951	0.179077	0.240659	1.195e-51	5.51735e-50	21	21	21	aberrant_processed_transcript	Brain: DLPFC (PEC) transcripts :: Homogenate :: Transcripts :: EpiXcan	0.781501	0.820233	GRCh37
10437	18	51884955	ENST00000382911	C18orf54-202	ADHD	Brain. DLPFC (PEC) transcripts	-0.72691	0.467281	0.861972	1	ENSG00000166845	C18orf54	-0.0228191	0.0390743	0.0662138	1.14937e-13	1.19821e-12	10	10	10	mRNA	Brain: DLPFC (PEC) transcripts :: Homogenate :: Transcripts :: EpiXcan	0.862087	0.888834	GRCh37
10438	18	51884955	ENST00000300091	C18orf54-201	ADHD	Brain. DLPFC (PEC) transcripts	-0.874859	0.38165	0.821471	1	ENSG00000166845	C18orf54	-0.0280193	0.03942	0.0806179	2.80492e-16	3.41841e-15	6	6	6	mRNA	Brain: DLPFC (PEC) transcripts :: Homogenate :: Transcripts :: EpiXcan	0.821456	0.854401	GRCh37
10439	18	52385091	ENST00000586570	RAB27B-202	ADHD	Brain. DLPFC (PEC) transcripts	1.97304	0.0484912	0.433021	1	ENSG00000041353	RAB27B	0.0230006	0.307242	0.358257	2.16387e-83	2.21131e-81	24	24	24	mRNA	Brain: DLPFC (PEC) transcripts :: Homogenate :: Transcripts :: EpiXcan	0.43688	0.484357	GRCh37
10440	18	52495430	ENST00000262094	RAB27B-201	ADHD	Brain. DLPFC (PEC) transcripts	1.8823	0.0597958	0.465028	1	ENSG00000041353	RAB27B	0.164055	0.00542483	0.0219056	3.02761e-05	0.000154896	2	2	2	mRNA	Brain: DLPFC (PEC) transcripts :: Homogenate :: Transcripts :: EpiXcan	0.46759	0.519217	GRCh37
10441	18	52568740	ENST00000591504	CCDC68-204	ADHD	Brain. DLPFC (PEC) transcripts	-0.718942	0.472176	0.864147	1	ENSG00000166510	CCDC68	-0.0203915	0.0505292	0.0935627	7.01099e-19	9.79781e-18	12	12	12	mRNA	Brain: DLPFC (PEC) transcripts :: Homogenate :: Transcripts :: EpiXcan	0.864759	0.890853	GRCh37
10442	18	52571312	ENST00000337363	CCDC68-201	ADHD	Brain. DLPFC (PEC) transcripts	-1.73498	0.082745	0.520377	1	ENSG00000166510	CCDC68	-0.16459	0.00548835	0.0117035	0.00231801	0.00936472	7	7	7	mRNA	Brain: DLPFC (PEC) transcripts :: Homogenate :: Transcripts :: EpiXcan	0.519671	0.574561	GRCh37
10443	18	52889562	ENST00000354452	TCF4-201	ADHD	Brain. DLPFC (PEC) transcripts	0.749404	0.453614	0.856878	1	ENSG00000196628	TCF4	0.0271064	0.0354228	0.0440085	2.26669e-09	1.73639e-08	21	22	22	mRNA	Brain: DLPFC (PEC) transcripts :: Homogenate :: Transcripts :: EpiXcan	0.856931	0.883716	GRCh37
10444	18	52889565	ENST00000356073	TCF4-202	ADHD	Brain. DLPFC (PEC) transcripts	-3.07388	0.00211295	0.105623	1	ENSG00000196628	TCF4	-0.175193	0.0139347	0.0187388	0.000107724	0.000516166	21	21	21	mRNA	Brain: DLPFC (PEC) transcripts :: Homogenate :: Transcripts :: EpiXcan	0.108888	0.1252	GRCh37
10445	18	53443958	ENST00000587320	LINC01415-201	ADHD	Brain. DLPFC (PEC) transcripts	-1.45554	0.145519	0.623208	1	ENSG00000267325	RP11-397A16.2	-0.0604889	0.0255248	0.0440862	2.27511e-09	1.74239e-08	18	22	22	lincRNA	Brain: DLPFC (PEC) transcripts :: Homogenate :: Transcripts :: EpiXcan	0.622375	0.679942	GRCh37
10446	18	54264439	ENST00000217515	TXNL1-201	ADHD	Brain. DLPFC (PEC) transcripts	-0.906224	0.364817	0.814707	1	ENSG00000091164	TXNL1	-0.0680843	0.00862159	0.0185537	0.000115017	0.000549273	4	4	4	mRNA	Brain: DLPFC (PEC) transcripts :: Homogenate :: Transcripts :: EpiXcan	0.815362	0.846076	GRCh37
10447	18	54266299	ENST00000585497	TXNL1-202	ADHD	Brain. DLPFC (PEC) transcripts	0.95481	0.339674	0.800938	1	ENSG00000091164	TXNL1	0.065529	0.0103486	0.0175113	0.000187662	0.000872581	8	10	10	processed_transcript	Brain: DLPFC (PEC) transcripts :: Homogenate :: Transcripts :: EpiXcan	0.801305	0.833733	GRCh37
10448	18	54267334	ENST00000588615	TXNL1-207	ADHD	Brain. DLPFC (PEC) transcripts	-0.894464	0.371074	0.816704	1	ENSG00000091164	TXNL1	-0.0807609	0.00569665	0.022268	2.21554e-05	0.000115138	11	11	11	processed_transcript	Brain: DLPFC (PEC) transcripts :: Homogenate :: Transcripts :: EpiXcan	0.817475	0.84914	GRCh37
10449	18	54275510	ENST00000586262	TXNL1-204	ADHD	Brain. DLPFC (PEC) transcripts	-0.0110695	0.991168	0.998353	1	ENSG00000091164	TXNL1	-0.00412273	0.0104642	0.0140863	0.000800159	0.003433	16	16	16	mRNA	Brain: DLPFC (PEC) transcripts :: Homogenate :: Transcripts :: EpiXcan	0.998281	0.998688	GRCh37
10450	18	54318592	ENST00000357574	WDR7-202	ADHD	Brain. DLPFC (PEC) transcripts	-2.08263	0.0372849	0.391751	1	ENSG00000091157	WDR7	-0.0932776	0.0222926	0.0376403	3.72648e-08	2.57634e-07	14	15	15	mRNA	Brain: DLPFC (PEC) transcripts :: Homogenate :: Transcripts :: EpiXcan	0.397246	0.441681	GRCh37
10451	18	55018044	ENST00000324000	ST8SIA3-201	ADHD	Brain. DLPFC (PEC) transcripts	-1.60848	0.107729	0.567157	1	ENSG00000177511	ST8SIA3	-0.138075	0.00513783	0.020109	5.582e-05	0.000276497	4	5	5	mRNA	Brain: DLPFC (PEC) transcripts :: Homogenate :: Transcripts :: EpiXcan	0.56816	0.623686	GRCh37
10452	18	55102917	ENST00000491143	ONECUT2-202	ADHD	Brain. DLPFC (PEC) transcripts	-1.4133	0.157566	0.640547	1	ENSG00000119547	ONECUT2	-0.0424412	0.0490786	0.0817506	1.35869e-16	1.68201e-15	28	30	30	mRNA	Brain: DLPFC (PEC) transcripts :: Homogenate :: Transcripts :: EpiXcan	0.638638	0.694815	GRCh37
10453	18	55215515	ENST00000262093	FECH-201	ADHD	Brain. DLPFC (PEC) transcripts	-0.656279	0.511645	0.881016	1	ENSG00000066926	FECH	-0.0119397	0.283742	0.294151	2.22752e-65	1.49515e-63	71	80	80	mRNA	Brain: DLPFC (PEC) transcripts :: Homogenate :: Transcripts :: EpiXcan	0.882565	0.903613	GRCh37
10454	18	55216742	ENST00000382873	FECH-202	ADHD	Brain. DLPFC (PEC) transcripts	-0.194777	0.845567	0.969831	1	ENSG00000066926	FECH	0.00142494	0.0556788	0.0786735	6.12408e-16	7.32549e-15	27	31	31	mRNA	Brain: DLPFC (PEC) transcripts :: Homogenate :: Transcripts :: EpiXcan	0.970206	0.976685	GRCh37
10455	18	55221491	ENST00000592699	FECH-210	ADHD	Brain. DLPFC (PEC) transcripts	-1.27871	0.201	0.691828	1	ENSG00000066926	FECH	-0.0230582	0.136469	0.141547	1.8591e-28	3.91998e-27	51	62	62	mRNA	Brain: DLPFC (PEC) transcripts :: Homogenate :: Transcripts :: EpiXcan	0.690826	0.742556	GRCh37
10456	18	55267888	ENST00000256854	NARS-201	ADHD	Brain. DLPFC (PEC) transcripts	-0.997964	0.318297	0.786402	1	ENSG00000134440	NARS	-0.0552092	0.0162666	0.0299694	9.28607e-07	5.60613e-06	11	13	13	mRNA	Brain: DLPFC (PEC) transcripts :: Homogenate :: Transcripts :: EpiXcan	0.785303	0.822863	GRCh37
10457	18	55280856	ENST00000590123	NARS-211	ADHD	Brain. DLPFC (PEC) transcripts	-0.348541	0.727434	0.94068	1	ENSG00000134440	NARS	-0.0590844	0.00309068	0.011719	0.00230995	0.00933431	10	12	12	NMD_transcript_variant	Brain: DLPFC (PEC) transcripts :: Homogenate :: Transcripts :: EpiXcan	0.943373	0.954144	GRCh37
10458	18	55713595	ENST00000588516	NEDD4L-223	ADHD	Brain. DLPFC (PEC) transcripts	-0.900764	0.367714	0.815271	1	ENSG00000049759	NEDD4L	-0.0453252	0.0155958	0.0186408	0.00011098	0.000530964	10	10	10	processed_transcript	Brain: DLPFC (PEC) transcripts :: Homogenate :: Transcripts :: EpiXcan	0.816029	0.847325	GRCh37
10459	18	56338618	ENST00000348428	MALT1-202	ADHD	Brain. DLPFC (PEC) transcripts	-0.422644	0.672555	0.927215	1	ENSG00000172175	MALT1	-0.0172035	0.0308325	0.0505596	1.53374e-10	1.28843e-09	22	22	22	mRNA	Brain: DLPFC (PEC) transcripts :: Homogenate :: Transcripts :: EpiXcan	0.928662	0.943367	GRCh37
10460	18	56807098	ENST00000509791	SEC11C-202	ADHD	Brain. DLPFC (PEC) transcripts	1.8731	0.0610543	0.467823	1	ENSG00000166562	SEC11C	0.0505229	0.0618262	0.0850144	3.81586e-17	4.88145e-16	13	14	14	aberrant_processed_transcript	Brain: DLPFC (PEC) transcripts :: Homogenate :: Transcripts :: EpiXcan	0.470583	0.522585	GRCh37
10461	18	56807116	ENST00000585864	SEC11C-203	ADHD	Brain. DLPFC (PEC) transcripts	1.95877	0.0501399	0.438255	1	ENSG00000166562	SEC11C	0.0327187	0.157491	0.194766	2.3874e-40	7.68346e-39	28	41	41	aberrant_processed_transcript	Brain: DLPFC (PEC) transcripts :: Homogenate :: Transcripts :: EpiXcan	0.442003	0.489211	GRCh37
10462	18	56807125	ENST00000592774	SEC11C-207	ADHD	Brain. DLPFC (PEC) transcripts	-2.26878	0.0232816	0.32532	1	ENSG00000166562	SEC11C	-0.0922696	0.0252747	0.062681	7.52773e-13	7.42888e-12	9	10	10	processed_transcript	Brain: DLPFC (PEC) transcripts :: Homogenate :: Transcripts :: EpiXcan	0.331145	0.369454	GRCh37
10463	18	57098172	ENST00000439986	CCBE1-202	ADHD	Brain. DLPFC (PEC) transcripts	-0.851832	0.394307	0.829117	1	ENSG00000183287	CCBE1	-0.0129696	0.155827	0.223998	2.81849e-47	1.14603e-45	75	86	86	mRNA	Brain: DLPFC (PEC) transcripts :: Homogenate :: Transcripts :: EpiXcan	0.829969	0.860209	GRCh37
10464	18	57567180	ENST00000316660	PMAIP1-202	ADHD	Brain. DLPFC (PEC) transcripts	2.35508	0.0185186	0.295629	1	ENSG00000141682	PMAIP1	0.160902	0.0095016	0.0108128	0.00344476	0.013592	15	17	17	mRNA	Brain: DLPFC (PEC) transcripts :: Homogenate :: Transcripts :: EpiXcan	0.303916	0.337214	GRCh37
10465	18	58038564	ENST00000299766	MC4R-201	ADHD	Brain. DLPFC (PEC) transcripts	-0.627283	0.530473	0.887709	1	ENSG00000166603	MC4R	-0.0368976	0.0127453	0.0378045	3.21182e-08	2.23434e-07	2	2	2	mRNA	Brain: DLPFC (PEC) transcripts :: Homogenate :: Transcripts :: EpiXcan	0.890299	0.908949	GRCh37
10466	18	59000815	ENST00000262717	CDH20-201	ADHD	Brain. DLPFC (PEC) transcripts	-1.11628	0.264301	0.748202	1	ENSG00000101542	CDH20	-0.0914458	0.00769558	0.0221566	2.69564e-05	0.000138794	7	10	10	mRNA	Brain: DLPFC (PEC) transcripts :: Homogenate :: Transcripts :: EpiXcan	0.748075	0.791046	GRCh37
10467	18	59475296	ENST00000312828	RNF152-201	ADHD	Brain. DLPFC (PEC) transcripts	-1.25293	0.210231	0.701461	1	ENSG00000176641	RNF152	-0.0546169	0.0287145	0.0194611	8.10329e-05	0.000394288	49	58	58	mRNA	Brain: DLPFC (PEC) transcripts :: Homogenate :: Transcripts :: EpiXcan	0.70115	0.750525	GRCh37
10468	18	59710800	ENST00000357637	PIGN-201	ADHD	Brain. DLPFC (PEC) transcripts	0.442651	0.658018	0.924544	1	ENSG00000197563	PIGN	0.0164537	0.0324272	0.0648343	2.84449e-13	2.88556e-12	16	16	16	mRNA	Brain: DLPFC (PEC) transcripts :: Homogenate :: Transcripts :: EpiXcan	0.926292	0.940587	GRCh37
10469	18	59711782	ENST00000400334	PIGN-202	ADHD	Brain. DLPFC (PEC) transcripts	1.00445	0.315164	0.783731	1	ENSG00000197563	PIGN	0.0484486	0.0229881	0.0436854	2.85235e-09	2.16723e-08	22	22	22	mRNA	Brain: DLPFC (PEC) transcripts :: Homogenate :: Transcripts :: EpiXcan	0.782222	0.821394	GRCh37
10470	18	59815555	ENST00000589720	PIGN-214	ADHD	Brain. DLPFC (PEC) transcripts	0.82619	0.408697	0.83613	1	ENSG00000197563	PIGN	0.060961	0.00834634	0.0208095	4.61731e-05	0.000231103	18	19	19	mRNA	Brain: DLPFC (PEC) transcripts :: Homogenate :: Transcripts :: EpiXcan	0.836336	0.866501	GRCh37
10471	18	59949553	ENST00000593217	KIAA1468-212	ADHD	Brain. DLPFC (PEC) transcripts	0.780243	0.435248	0.847923	1	ENSG00000134444	KIAA1468	0.0202844	0.0699163	0.0861521	2.41134e-17	3.11257e-16	24	27	27	processed_transcript	Brain: DLPFC (PEC) transcripts :: Homogenate :: Transcripts :: EpiXcan	0.848264	0.876759	GRCh37
10472	18	59992520	ENST00000269485	TNFRSF11A-201	ADHD	Brain. DLPFC (PEC) transcripts	2.27355	0.0229931	0.323827	1	ENSG00000141655	TNFRSF11A	0.0362074	0.165701	0.198029	4.89574e-41	1.61072e-39	74	81	81	mRNA	Brain: DLPFC (PEC) transcripts :: Homogenate :: Transcripts :: EpiXcan	0.330288	0.36762	GRCh37
10473	18	59992548	ENST00000586569	TNFRSF11A-202	ADHD	Brain. DLPFC (PEC) transcripts	0.114416	0.908908	0.979856	1	ENSG00000141655	TNFRSF11A	0.00207786	0.159651	0.210316	6.92769e-44	2.52074e-42	63	66	66	mRNA	Brain: DLPFC (PEC) transcripts :: Homogenate :: Transcripts :: EpiXcan	0.979749	0.9867	GRCh37
10474	18	60190852	ENST00000588676	ZCCHC2-206	ADHD	Brain. DLPFC (PEC) transcripts	1.41897	0.155909	0.637943	1	ENSG00000141664	ZCCHC2	0.0626406	0.0235844	0.026795	3.62128e-06	2.0562e-05	21	21	21	mRNA	Brain: DLPFC (PEC) transcripts :: Homogenate :: Transcripts :: EpiXcan	0.635436	0.692658	GRCh37
10475	18	60206747	ENST00000586834	ZCCHC2-204	ADHD	Brain. DLPFC (PEC) transcripts	0.216152	0.82887	0.96569	1	ENSG00000141664	ZCCHC2	0.013239	0.0188434	0.0185662	0.000110296	0.000527834	36	46	46	mRNA	Brain: DLPFC (PEC) transcripts :: Homogenate :: Transcripts :: EpiXcan	0.96671	0.973376	GRCh37
10476	18	60790579	ENST00000398117	BCL2-202	ADHD	Brain. DLPFC (PEC) transcripts	1.02469	0.30551	0.778654	1	ENSG00000171791	BCL2	0.0511994	0.0243675	0.0423828	4.98975e-09	3.7176e-08	27	30	30	mRNA	Brain: DLPFC (PEC) transcripts :: Homogenate :: Transcripts :: EpiXcan	0.777041	0.816261	GRCh37
10477	18	60994959	ENST00000406396	KDSR-202	ADHD	Brain. DLPFC (PEC) transcripts	-0.612015	0.540528	0.891213	1	ENSG00000119537	KDSR	-0.0156035	0.0834522	0.133523	3.74446e-27	7.52981e-26	24	31	31	mRNA	Brain: DLPFC (PEC) transcripts :: Homogenate :: Transcripts :: EpiXcan	0.893823	0.911851	GRCh37
10478	18	61034561	ENST00000589905	AC036176.1-201	ADHD	Brain. DLPFC (PEC) transcripts	-0.386426	0.699181	0.934441	1	ENSG00000267390	RP11-635N19.1	-0.0127976	0.122298	0.177465	8.86457e-37	2.55418e-35	37	46	46	transcript	Brain: DLPFC (PEC) transcripts :: Homogenate :: Transcripts :: EpiXcan	0.935652	0.948739	GRCh37
10479	18	61056423	ENST00000238497	VPS4B-201	ADHD	Brain. DLPFC (PEC) transcripts	-0.819446	0.412532	0.83803	1	ENSG00000119541	VPS4B	-0.0198212	0.0667153	0.110614	2.29652e-22	3.77601e-21	7	8	8	mRNA	Brain: DLPFC (PEC) transcripts :: Homogenate :: Transcripts :: EpiXcan	0.838185	0.868449	GRCh37
10480	18	61554934	ENST00000299502	SERPINB2-201	ADHD	Brain. DLPFC (PEC) transcripts	-1.78067	0.0749668	0.501934	1	ENSG00000197632	SERPINB2	-0.0914505	0.0174382	0.0382647	2.47508e-08	1.74071e-07	10	10	10	mRNA	Brain: DLPFC (PEC) transcripts :: Homogenate :: Transcripts :: EpiXcan	0.502532	0.557579	GRCh37
10481	18	61616535	ENST00000408945	HMSD-201	ADHD	Brain. DLPFC (PEC) transcripts	-0.734571	0.462601	0.860526	1	ENSG00000221887	HMSD	-0.0174618	0.0857155	0.115306	4.29087e-23	7.27051e-22	39	41	41	mRNA	Brain: DLPFC (PEC) transcripts :: Homogenate :: Transcripts :: EpiXcan	0.86116	0.886935	GRCh37
10482	18	64168320	ENST00000262150	CDH19-201	ADHD	Brain. DLPFC (PEC) transcripts	0.107084	0.914723	0.980515	1	ENSG00000071991	CDH19	0.00774493	0.0147577	0.0409904	7.58152e-09	5.5676e-08	14	14	14	mRNA	Brain: DLPFC (PEC) transcripts :: Homogenate :: Transcripts :: EpiXcan	0.980243	0.987634	GRCh37
10483	18	65149028	ENST00000562669	AC110597.1-201	ADHD	Brain. DLPFC (PEC) transcripts	0.264426	0.791452	0.957991	1	ENSG00000260578	CTD-2541J13.1	0.0209067	0.00657296	0.0135891	0.00101559	0.00430169	2	2	2	lincRNA	Brain: DLPFC (PEC) transcripts :: Homogenate :: Transcripts :: EpiXcan	0.960341	0.966169	GRCh37
10484	18	65173819	ENST00000310045	DSEL-201	ADHD	Brain. DLPFC (PEC) transcripts	0.566984	0.570725	0.899307	1	ENSG00000171451	DSEL	0.0135891	0.0619083	0.0829038	9.3086e-17	1.1631e-15	28	29	29	mRNA	Brain: DLPFC (PEC) transcripts :: Homogenate :: Transcripts :: EpiXcan	0.901843	0.920078	GRCh37
10485	18	66358251	ENST00000443099	TMX3-202	ADHD	Brain. DLPFC (PEC) transcripts	1.53678	0.124347	0.595645	1	ENSG00000166479	TMX3	0.0572311	0.043412	0.0540066	3.37257e-11	2.97919e-10	29	29	29	mRNA	Brain: DLPFC (PEC) transcripts :: Homogenate :: Transcripts :: EpiXcan	0.594134	0.650854	GRCh37
10486	18	66364613	ENST00000580785	TMX3-214	ADHD	Brain. DLPFC (PEC) transcripts	1.22837	0.219308	0.709634	1	ENSG00000166479	TMX3	0.110625	0.00482959	0.0142533	0.000751738	0.00323481	19	23	23	aberrant_processed_transcript	Brain: DLPFC (PEC) transcripts :: Homogenate :: Transcripts :: EpiXcan	0.710461	0.758418	GRCh37
10487	18	66382550	ENST00000580292	CCDC102B-205	ADHD	Brain. DLPFC (PEC) transcripts	-0.470766	0.637808	0.919159	1	ENSG00000150636	CCDC102B	-0.026193	0.0265526	0.0314832	4.52095e-07	2.81787e-06	44	44	44	aberrant_processed_transcript	Brain: DLPFC (PEC) transcripts :: Homogenate :: Transcripts :: EpiXcan	0.921259	0.935976	GRCh37
10488	18	67956137	ENST00000397942	SOCS6-201	ADHD	Brain. DLPFC (PEC) transcripts	0.54648	0.584736	0.904052	1	ENSG00000170677	SOCS6	0.106618	0.00185769	0.0258229	5.58298e-06	3.10325e-05	22	24	24	mRNA	Brain: DLPFC (PEC) transcripts :: Homogenate :: Transcripts :: EpiXcan	0.906864	0.923585	GRCh37
10489	18	70203919	ENST00000581425	CBLN2-204	ADHD	Brain. DLPFC (PEC) transcripts	-1.21284	0.225191	0.715136	1	ENSG00000141668	CBLN2	-0.104268	0.00668792	0.0216783	3.29145e-05	0.000167649	4	4	4	aberrant_processed_transcript	Brain: DLPFC (PEC) transcripts :: Homogenate :: Transcripts :: EpiXcan	0.716181	0.762501	GRCh37
10490	18	70414377	ENST00000582281	NETO1-206	ADHD	Brain. DLPFC (PEC) transcripts	-0.820945	0.411678	0.837676	1	ENSG00000166342	NETO1	-0.00972678	0.331109	0.409132	2.20089e-100	3.32199e-98	21	23	23	mRNA	Brain: DLPFC (PEC) transcripts :: Homogenate :: Transcripts :: EpiXcan	0.837886	0.867961	GRCh37
10491	18	70414616	ENST00000327305	NETO1-201	ADHD	Brain. DLPFC (PEC) transcripts	-0.73237	0.463943	0.861118	1	ENSG00000166342	NETO1	-0.0181271	0.0744756	0.125682	1.85565e-25	3.49813e-24	9	9	9	mRNA	Brain: DLPFC (PEC) transcripts :: Homogenate :: Transcripts :: EpiXcan	0.861774	0.887489	GRCh37
10492	18	70536275	ENST00000578967	AC091138.1-202	ADHD	Brain. DLPFC (PEC) transcripts	-1.2612	0.207235	0.697739	1	ENSG00000263958	RP11-676J15.1	-0.0368319	0.0681505	0.121827	1.81876e-24	3.27196e-23	10	11	11	lincRNA	Brain: DLPFC (PEC) transcripts :: Homogenate :: Transcripts :: EpiXcan	0.697388	0.747895	GRCh37
10493	18	71815746	ENST00000169551	TIMM21-201	ADHD	Brain. DLPFC (PEC) transcripts	0.0857504	0.931665	0.983228	1	ENSG00000075336	TIMM21	0.00164478	0.134553	0.166808	4.6884e-34	1.22753e-32	39	47	47	mRNA	Brain: DLPFC (PEC) transcripts :: Homogenate :: Transcripts :: EpiXcan	0.982154	0.989815	GRCh37
10494	18	71815758	ENST00000580087	TIMM21-204	ADHD	Brain. DLPFC (PEC) transcripts	0.834991	0.403722	0.834129	1	ENSG00000075336	TIMM21	0.0550293	0.0116674	0.0111501	0.00290837	0.0116022	31	35	35	mRNA	Brain: DLPFC (PEC) transcripts :: Homogenate :: Transcripts :: EpiXcan	0.834367	0.864406	GRCh37
10495	18	71815773	ENST00000577952	TIMM21-202	ADHD	Brain. DLPFC (PEC) transcripts	-0.0241249	0.980753	0.994731	1	ENSG00000075336	TIMM21	-0.00209726	0.00852614	0.0152584	0.000493687	0.00217412	8	10	10	aberrant_processed_transcript	Brain: DLPFC (PEC) transcripts :: Homogenate :: Transcripts :: EpiXcan	0.994771	0.996843	GRCh37
10496	18	71822410	ENST00000579071	TIMM21-203	ADHD	Brain. DLPFC (PEC) transcripts	-0.237677	0.812131	0.96185	1	ENSG00000075336	TIMM21	-0.00360156	0.294093	0.33434	8.52942e-77	7.6181e-75	54	69	69	mRNA	Brain: DLPFC (PEC) transcripts :: Homogenate :: Transcripts :: EpiXcan	0.963405	0.970344	GRCh37
10497	18	71920530	ENST00000580678	CYB5A-206	ADHD	Brain. DLPFC (PEC) transcripts	0.669578	0.503127	0.876629	1	ENSG00000166347	CYB5A	0.00886959	0.209942	0.289025	1.9232e-63	1.22236e-61	13	13	13	aberrant_processed_transcript	Brain: DLPFC (PEC) transcripts :: Homogenate :: Transcripts :: EpiXcan	0.878249	0.900658	GRCh37
10498	18	71920531	ENST00000340533	CYB5A-202	ADHD	Brain. DLPFC (PEC) transcripts	-0.125551	0.900087	0.978341	1	ENSG00000166347	CYB5A	-0.00163795	0.14585	0.171829	5.79326e-36	1.62845e-34	28	34	34	mRNA	Brain: DLPFC (PEC) transcripts :: Homogenate :: Transcripts :: EpiXcan	0.978194	0.985173	GRCh37
10499	18	71920532	ENST00000494131	CYB5A-204	ADHD	Brain. DLPFC (PEC) transcripts	0.00202117	0.998387	0.999285	1	ENSG00000166347	CYB5A	-0.0030062	0.0106333	0.0247401	7.55013e-06	4.13416e-05	5	6	6	mRNA	Brain: DLPFC (PEC) transcripts :: Homogenate :: Transcripts :: EpiXcan	0.999396	0.999793	GRCh37
10500	18	71920532	ENST00000583418	CYB5A-207	ADHD	Brain. DLPFC (PEC) transcripts	0.424177	0.671437	0.927075	1	ENSG00000166347	CYB5A	0.00367874	0.480199	0.557035	1.02035e-161	5.75824e-159	17	22	22	aberrant_processed_transcript	Brain: DLPFC (PEC) transcripts :: Homogenate :: Transcripts :: EpiXcan	0.928285	0.943155	GRCh37
10501	18	71920673	ENST00000397914	CYB5A-203	ADHD	Brain. DLPFC (PEC) transcripts	0.243193	0.807856	0.96073	1	ENSG00000166347	CYB5A	0.00247352	0.343293	0.418236	4.45874e-104	7.2486e-102	10	10	10	mRNA	Brain: DLPFC (PEC) transcripts :: Homogenate :: Transcripts :: EpiXcan	0.961979	0.969337	GRCh37
10502	18	72102992	ENST00000343998	FAM69C-201	ADHD	Brain. DLPFC (PEC) transcripts	0.737325	0.460924	0.859967	1	ENSG00000187773	FAM69C	0.0279986	0.0295773	0.0566779	7.27658e-12	6.72977e-11	6	9	9	mRNA	Brain: DLPFC (PEC) transcripts :: Homogenate :: Transcripts :: EpiXcan	0.860324	0.886343	GRCh37
10503	18	72163443	ENST00000324262	CNDP2-201	ADHD	Brain. DLPFC (PEC) transcripts	1.17861	0.238553	0.728978	1	ENSG00000133313	CNDP2	0.021119	0.132758	0.167881	2.95414e-34	7.80147e-33	27	34	34	mRNA	Brain: DLPFC (PEC) transcripts :: Homogenate :: Transcripts :: EpiXcan	0.727088	0.773935	GRCh37
10504	18	72167096	ENST00000324301	CNDP2-202	ADHD	Brain. DLPFC (PEC) transcripts	1.31692	0.187866	0.677179	1	ENSG00000133313	CNDP2	0.0700815	0.0168814	0.0231123	1.68464e-05	8.88354e-05	21	27	27	mRNA	Brain: DLPFC (PEC) transcripts :: Homogenate :: Transcripts :: EpiXcan	0.676982	0.729605	GRCh37
10505	18	72168621	ENST00000577355	CNDP2-203	ADHD	Brain. DLPFC (PEC) transcripts	-0.394483	0.693224	0.933151	1	ENSG00000133313	CNDP2	-0.0120165	0.015425	0.0203196	5.7557e-05	0.000284545	13	15	15	processed_transcript	Brain: DLPFC (PEC) transcripts :: Homogenate :: Transcripts :: EpiXcan	0.934322	0.947815	GRCh37
10506	18	72176080	ENST00000584581	CNDP2-226	ADHD	Brain. DLPFC (PEC) transcripts	0.298031	0.76568	0.951626	1	ENSG00000133313	CNDP2	0.017157	0.0108902	0.0238173	1.28769e-05	6.88161e-05	10	12	12	aberrant_processed_transcript	Brain: DLPFC (PEC) transcripts :: Homogenate :: Transcripts :: EpiXcan	0.955118	0.961523	GRCh37
10507	18	72178222	ENST00000577669	CNDP2-206	ADHD	Brain. DLPFC (PEC) transcripts	1.6372	0.101589	0.555784	1	ENSG00000133313	CNDP2	0.419996	0.000670619	0.013904	0.000915076	0.00389923	4	11	11	processed_transcript	Brain: DLPFC (PEC) transcripts :: Homogenate :: Transcripts :: EpiXcan	0.555843	0.613281	GRCh37
10508	18	72201675	ENST00000358821	CNDP1-201	ADHD	Brain. DLPFC (PEC) transcripts	-0.871973	0.383223	0.822602	1	ENSG00000150656	CNDP1	-0.0391753	0.0272788	0.053011	4.77946e-11	4.17618e-10	16	23	23	mRNA	Brain: DLPFC (PEC) transcripts :: Homogenate :: Transcripts :: EpiXcan	0.82244	0.855096	GRCh37
10509	18	72201738	ENST00000585136	CNDP1-207	ADHD	Brain. DLPFC (PEC) transcripts	0.410377	0.681529	0.929919	1	ENSG00000150656	CNDP1	0.0133201	0.0422039	0.0808993	2.64025e-16	3.22171e-15	8	8	8	processed_transcript	Brain: DLPFC (PEC) transcripts :: Homogenate :: Transcripts :: EpiXcan	0.931455	0.945102	GRCh37
10510	18	72201837	ENST00000582365	CNDP1-203	ADHD	Brain. DLPFC (PEC) transcripts	-1.30704	0.191199	0.681902	1	ENSG00000150656	CNDP1	-0.0632224	0.0219438	0.0429132	4.06719e-09	3.05052e-08	13	16	16	mRNA	Brain: DLPFC (PEC) transcripts :: Homogenate :: Transcripts :: EpiXcan	0.68176	0.733044	GRCh37
10511	18	72241999	ENST00000578498	CNDP1-202	ADHD	Brain. DLPFC (PEC) transcripts	1.13922	0.25461	0.742854	1	ENSG00000150656	CNDP1	0.0461762	0.0253023	0.0557451	1.00455e-11	9.1918e-11	3	3	3	processed_transcript	Brain: DLPFC (PEC) transcripts :: Homogenate :: Transcripts :: EpiXcan	0.742505	0.785547	GRCh37
10512	18	72259010	ENST00000580048	LINC00909-202	ADHD	Brain. DLPFC (PEC) transcripts	-1.56159	0.118385	0.586372	1	ENSG00000264247	LINC00909	-0.0199932	0.272219	0.361773	4.091e-85	4.36707e-83	12	14	14	lincRNA	Brain: DLPFC (PEC) transcripts :: Homogenate :: Transcripts :: EpiXcan	0.58475	0.641446	GRCh37
10513	18	72260385	ENST00000585279	LINC00909-204	ADHD	Brain. DLPFC (PEC) transcripts	-0.193276	0.846743	0.96995	1	ENSG00000264247	LINC00909	-0.0058487	0.0642694	0.0619339	9.85644e-13	9.66243e-12	53	63	63	lincRNA	Brain: DLPFC (PEC) transcripts :: Homogenate :: Transcripts :: EpiXcan	0.970216	0.976887	GRCh37
10514	18	72260437	ENST00000577806	LINC00909-201	ADHD	Brain. DLPFC (PEC) transcripts	1.18067	0.237735	0.728792	1	ENSG00000264247	LINC00909	0.0331261	0.0539697	0.101138	2.91139e-20	4.34628e-19	2	2	2	lincRNA	Brain: DLPFC (PEC) transcripts :: Homogenate :: Transcripts :: EpiXcan	0.727083	0.773284	GRCh37
10515	18	72342976	ENST00000577538	ZNF407-203	ADHD	Brain. DLPFC (PEC) transcripts	-1.05554	0.29118	0.768015	1	ENSG00000215421	ZNF407	-0.046213	0.0235206	0.0436621	2.88812e-09	2.19309e-08	10	11	11	mRNA	Brain: DLPFC (PEC) transcripts :: Homogenate :: Transcripts :: EpiXcan	0.766169	0.808065	GRCh37
10516	18	72907063	ENST00000322342	ZADH2-201	ADHD	Brain. DLPFC (PEC) transcripts	-0.745675	0.455864	0.857436	1	ENSG00000180011	ZADH2	-0.0397059	0.0250683	0.119388	6.57389e-24	1.15429e-22	39	57	57	mRNA	Brain: DLPFC (PEC) transcripts :: Homogenate :: Transcripts :: EpiXcan	0.857752	0.884758	GRCh37
10517	18	72911412	ENST00000537114	ZADH2-202	ADHD	Brain. DLPFC (PEC) transcripts	0.398455	0.690295	0.932299	1	ENSG00000180011	ZADH2	0.019077	0.0361605	0.0784469	5.96818e-16	7.1419e-15	28	34	34	mRNA	Brain: DLPFC (PEC) transcripts :: Homogenate :: Transcripts :: EpiXcan	0.933685	0.947153	GRCh37
10518	18	72922710	ENST00000322038	TSHZ1-201	ADHD	Brain. DLPFC (PEC) transcripts	2.58817	0.00964866	0.220599	1	ENSG00000179981	TSHZ1	0.151759	0.011834	0.0179192	0.000159334	0.000747291	13	21	21	mRNA	Brain: DLPFC (PEC) transcripts :: Homogenate :: Transcripts :: EpiXcan	0.222497	0.256544	GRCh37
10519	18	74536116	ENST00000253159	ZNF236-201	ADHD	Brain. DLPFC (PEC) transcripts	-1.94112	0.0522435	0.443903	1	ENSG00000130856	ZNF236	-0.0859279	0.0231584	0.0377167	3.56825e-08	2.47031e-07	27	34	34	mRNA	Brain: DLPFC (PEC) transcripts :: Homogenate :: Transcripts :: EpiXcan	0.446215	0.495305	GRCh37
10520	18	74561155	ENST00000579322	ZNF236-204	ADHD	Brain. DLPFC (PEC) transcripts	0.31727	0.751039	0.947117	1	ENSG00000130856	ZNF236	0.0250468	0.0103965	0.0166469	0.000279302	0.00127022	11	11	11	mRNA	Brain: DLPFC (PEC) transcripts :: Homogenate :: Transcripts :: EpiXcan	0.950307	0.958655	GRCh37
10521	18	74690817	ENST00000397865	MBP-207	ADHD	Brain. DLPFC (PEC) transcripts	1.17774	0.2389	0.729375	1	ENSG00000197971	MBP	0.120267	0.00456964	0.016363	0.000320412	0.00144597	18	20	20	mRNA	Brain: DLPFC (PEC) transcripts :: Homogenate :: Transcripts :: EpiXcan	0.727527	0.774257	GRCh37
10522	18	74692248	ENST00000578715	MBP-235	ADHD	Brain. DLPFC (PEC) transcripts	-0.259025	0.795616	0.958526	1	ENSG00000197971	MBP	-0.0704831	0.00185463	0.0160597	0.000364695	0.00163607	2	3	3	processed_transcript	Brain: DLPFC (PEC) transcripts :: Homogenate :: Transcripts :: EpiXcan	0.960889	0.966963	GRCh37
10523	18	74729041	ENST00000495162	MBP-224	ADHD	Brain. DLPFC (PEC) transcripts	-0.475517	0.634418	0.918482	1	ENSG00000197971	MBP	-0.0319804	0.0102964	0.0664835	1.09249e-13	1.14065e-12	17	22	22	processed_transcript	Brain: DLPFC (PEC) transcripts :: Homogenate :: Transcripts :: EpiXcan	0.920473	0.935084	GRCh37
10524	18	74962505	ENST00000299727	GALR1-201	ADHD	Brain. DLPFC (PEC) transcripts	-0.351087	0.725523	0.940353	1	ENSG00000166573	GALR1	-0.00849472	0.0570308	0.0307156	6.61899e-07	4.0565e-06	78	90	90	mRNA	Brain: DLPFC (PEC) transcripts :: Homogenate :: Transcripts :: EpiXcan	0.94307	0.953797	GRCh37
10525	18	76829392	ENST00000586366	ATP9B-206	ADHD	Brain. DLPFC (PEC) transcripts	0.0268243	0.9786	0.994213	1	ENSG00000166377	ATP9B	-0.00126219	0.121101	0.131593	1.45202e-26	2.8494e-25	82	105	105	NMD_transcript_variant	Brain: DLPFC (PEC) transcripts :: Homogenate :: Transcripts :: EpiXcan	0.994225	0.996498	GRCh37
10526	18	76829394	ENST00000426216	ATP9B-202	ADHD	Brain. DLPFC (PEC) transcripts	1.99558	0.0459796	0.424046	1	ENSG00000166377	ATP9B	0.0904085	0.0225332	0.0331184	2.46292e-07	1.57637e-06	25	29	29	mRNA	Brain: DLPFC (PEC) transcripts :: Homogenate :: Transcripts :: EpiXcan	0.428147	0.475436	GRCh37
10527	18	76829397	ENST00000307671	ATP9B-201	ADHD	Brain. DLPFC (PEC) transcripts	-0.0321092	0.974385	0.993127	1	ENSG00000166377	ATP9B	-0.00056287	0.159749	0.21972	1.90791e-46	7.594e-45	33	37	37	mRNA	Brain: DLPFC (PEC) transcripts :: Homogenate :: Transcripts :: EpiXcan	0.993132	0.995827	GRCh37
10528	18	76829406	ENST00000586672	ATP9B-207	ADHD	Brain. DLPFC (PEC) transcripts	-0.00996912	0.992046	0.998409	1	ENSG00000166377	ATP9B	-0.00209629	0.0220387	0.0424783	4.52946e-09	3.38548e-08	20	21	21	mRNA	Brain: DLPFC (PEC) transcripts :: Homogenate :: Transcripts :: EpiXcan	0.998281	0.998846	GRCh37
10529	18	76829482	ENST00000591464	ATP9B-225	ADHD	Brain. DLPFC (PEC) transcripts	0.481128	0.630425	0.916629	1	ENSG00000166377	ATP9B	0.0184732	0.0319539	0.0599301	2.46723e-12	2.35763e-11	25	29	29	processed_transcript	Brain: DLPFC (PEC) transcripts :: Homogenate :: Transcripts :: EpiXcan	0.918693	0.934178	GRCh37
10530	18	76829490	ENST00000458297	ATP9B-203	ADHD	Brain. DLPFC (PEC) transcripts	-0.0634998	0.949368	0.98782	1	ENSG00000166377	ATP9B	-0.00318921	0.0092892	0.0165805	0.000248148	0.00113588	11	11	11	mRNA	Brain: DLPFC (PEC) transcripts :: Homogenate :: Transcripts :: EpiXcan	0.986981	0.992511	GRCh37
10531	18	76847307	ENST00000590271	ATP9B-221	ADHD	Brain. DLPFC (PEC) transcripts	0.114249	0.909041	0.979856	1	ENSG00000166377	ATP9B	0.00300572	0.0706348	0.110896	2.35874e-22	3.87586e-21	24	24	24	aberrant_processed_transcript	Brain: DLPFC (PEC) transcripts :: Homogenate :: Transcripts :: EpiXcan	0.979749	0.9867	GRCh37
10532	18	76966977	ENST00000587878	ATP9B-211	ADHD	Brain. DLPFC (PEC) transcripts	-0.368001	0.712873	0.93757	1	ENSG00000166377	ATP9B	-0.0171449	0.0104181	0.0165733	0.000285063	0.00129482	25	29	29	NMD_transcript_variant	Brain: DLPFC (PEC) transcripts :: Homogenate :: Transcripts :: EpiXcan	0.93886	0.951357	GRCh37
10533	18	77495610	ENST00000590599	CTDP1-205	ADHD	Brain. DLPFC (PEC) transcripts	1.54296	0.122841	0.592722	1	ENSG00000060069	CTDP1	0.100444	0.00990019	0.0345646	1.2481e-07	8.21811e-07	5	6	6	aberrant_processed_transcript	Brain: DLPFC (PEC) transcripts :: Homogenate :: Transcripts :: EpiXcan	0.590961	0.648681	GRCh37
10534	18	77662515	ENST00000474967	PQLC1-206	ADHD	Brain. DLPFC (PEC) transcripts	1.77901	0.0752382	0.502291	1	ENSG00000122490	PQLC1	0.117119	0.0139419	0.0319421	4.05195e-07	2.53751e-06	7	9	9	NMD_transcript_variant	Brain: DLPFC (PEC) transcripts :: Homogenate :: Transcripts :: EpiXcan	0.502532	0.558111	GRCh37
10535	18	77663446	ENST00000590381	PQLC1-211	ADHD	Brain. DLPFC (PEC) transcripts	0.0836767	0.933313	0.983803	1	ENSG00000122490	PQLC1	0.00457917	0.023383	0.0377623	3.19018e-08	2.22037e-07	10	13	13	mRNA	Brain: DLPFC (PEC) transcripts :: Homogenate :: Transcripts :: EpiXcan	0.982631	0.99012	GRCh37
10536	18	77663894	ENST00000590895	PQLC1-212	ADHD	Brain. DLPFC (PEC) transcripts	-0.0336389	0.973165	0.992999	1	ENSG00000122490	PQLC1	-0.000695966	0.0975357	0.171585	3.04607e-35	8.35298e-34	16	22	22	processed_transcript	Brain: DLPFC (PEC) transcripts :: Homogenate :: Transcripts :: EpiXcan	0.992966	0.995728	GRCh37
10537	18	77724561	ENST00000451882	HSBP1L1-201	ADHD	Brain. DLPFC (PEC) transcripts	-1.82134	0.0685558	0.489734	1	ENSG00000226742	HSBP1L1	-0.0380075	0.121556	0.15589	8.48903e-32	2.03776e-30	27	32	32	mRNA	Brain: DLPFC (PEC) transcripts :: Homogenate :: Transcripts :: EpiXcan	0.491369	0.54325	GRCh37
10538	18	77727493	ENST00000587347	HSBP1L1-202	ADHD	Brain. DLPFC (PEC) transcripts	-2.41003	0.0159513	0.277127	1	ENSG00000226742	HSBP1L1	-0.0976863	0.0327154	0.0376063	3.62194e-08	2.50631e-07	18	28	28	aberrant_processed_transcript	Brain: DLPFC (PEC) transcripts :: Homogenate :: Transcripts :: EpiXcan	0.284268	0.318394	GRCh37
10539	18	77730043	ENST00000590571	HSBP1L1-204	ADHD	Brain. DLPFC (PEC) transcripts	-2.42291	0.0153969	0.273499	1	ENSG00000226742	HSBP1L1	-0.0832768	0.0444232	0.0783876	1.71799e-16	2.11469e-15	9	9	9	aberrant_processed_transcript	Brain: DLPFC (PEC) transcripts :: Homogenate :: Transcripts :: EpiXcan	0.279909	0.314111	GRCh37
10540	18	77732867	ENST00000269601	TXNL4A-201	ADHD	Brain. DLPFC (PEC) transcripts	-2.64671	0.00812798	0.203384	1	ENSG00000141759	TXNL4A	-0.0671561	0.0932803	0.138133	2.54947e-28	5.34766e-27	9	13	13	mRNA	Brain: DLPFC (PEC) transcripts :: Homogenate :: Transcripts :: EpiXcan	0.204671	0.23713	GRCh37
10541	18	77732875	ENST00000585474	TXNL4A-203	ADHD	Brain. DLPFC (PEC) transcripts	1.42832	0.153201	0.635412	1	ENSG00000141759	TXNL4A	0.0636258	0.0194076	0.0287204	1.63116e-06	9.60412e-06	15	19	19	mRNA	Brain: DLPFC (PEC) transcripts :: Homogenate :: Transcripts :: EpiXcan	0.633427	0.689927	GRCh37
10542	18	77733407	ENST00000588162	TXNL4A-208	ADHD	Brain. DLPFC (PEC) transcripts	-2.40629	0.0161156	0.277986	1	ENSG00000141759	TXNL4A	-0.102023	0.0284161	0.0524689	3.96006e-11	3.48046e-10	13	16	16	mRNA	Brain: DLPFC (PEC) transcripts :: Homogenate :: Transcripts :: EpiXcan	0.285175	0.31988	GRCh37
10543	18	77733534	ENST00000585769	TXNL4A-204	ADHD	Brain. DLPFC (PEC) transcripts	2.37583	0.0175096	0.287985	1	ENSG00000141759	TXNL4A	0.106491	0.0258222	0.0567967	7.92019e-12	7.30063e-11	5	5	5	NMD_transcript_variant	Brain: DLPFC (PEC) transcripts :: Homogenate :: Transcripts :: EpiXcan	0.296179	0.329936	GRCh37
10544	18	77794346	ENST00000569722	AC090360.1-201	ADHD	Brain. DLPFC (PEC) transcripts	1.31791	0.187535	0.676466	1	ENSG00000267127	RP11-795F19.5	0.046694	0.0367996	0.0455191	1.21402e-09	9.49953e-09	22	30	30	NMD_transcript_variant	Brain: DLPFC (PEC) transcripts :: Homogenate :: Transcripts :: EpiXcan	0.6764	0.729174	GRCh37
10545	18	77797387	ENST00000591514	AC090360.1-203	ADHD	Brain. DLPFC (PEC) transcripts	-0.394658	0.693095	0.933151	1	ENSG00000267127	RP11-795F19.5	-0.0304613	0.0120013	0.0127873	0.00148243	0.00613963	13	19	19	NMD_transcript_variant	Brain: DLPFC (PEC) transcripts :: Homogenate :: Transcripts :: EpiXcan	0.934322	0.947815	GRCh37
10546	18	77805943	ENST00000589713	AC090360.1-204	ADHD	Brain. DLPFC (PEC) transcripts	-2.1627	0.0305644	0.36215	1	ENSG00000267127	RP11-795F19.5	-0.0739883	0.0478298	0.0773519	1.21278e-15	1.427e-14	15	15	15	processed_transcript	Brain: DLPFC (PEC) transcripts :: Homogenate :: Transcripts :: EpiXcan	0.367279	0.409124	GRCh37
10547	18	77840060	ENST00000564555	AC090360.1-205	ADHD	Brain. DLPFC (PEC) transcripts	1.62238	0.104723	0.562644	1	ENSG00000267127	RP11-795F19.5	0.0357613	0.0967118	0.126296	1.89962e-25	3.57874e-24	20	29	29	processed_transcript	Brain: DLPFC (PEC) transcripts :: Homogenate :: Transcripts :: EpiXcan	0.564477	0.619012	GRCh37
10548	18	77794358	ENST00000306735	RBFA-202	ADHD	Brain. DLPFC (PEC) transcripts	-0.973176	0.330466	0.795276	1	ENSG00000101546	RBFA	-0.0156838	0.139946	0.188427	7.09234e-39	2.18798e-37	15	23	23	mRNA	Brain: DLPFC (PEC) transcripts :: Homogenate :: Transcripts :: EpiXcan	0.794778	0.829102	GRCh37
10549	18	77801302	ENST00000593019	RBFA-205	ADHD	Brain. DLPFC (PEC) transcripts	1.3424	0.179465	0.66716	1	ENSG00000101546	RBFA	0.097156	0.00793082	0.0183862	0.000129385	0.000613819	7	8	8	aberrant_processed_transcript	Brain: DLPFC (PEC) transcripts :: Homogenate :: Transcripts :: EpiXcan	0.668534	0.719765	GRCh37
10550	18	77806900	ENST00000562391	RBFADN-201	ADHD	Brain. DLPFC (PEC) transcripts	2.92396	0.00345614	0.134482	1	ENSG00000261126	RBFADN	0.0848167	0.0521145	0.0698093	2.68278e-14	2.90619e-13	25	33	33	processed_transcript	Brain: DLPFC (PEC) transcripts :: Homogenate :: Transcripts :: EpiXcan	0.138849	0.160134	GRCh37
10551	18	77822752	ENST00000568911	RBFADN-204	ADHD	Brain. DLPFC (PEC) transcripts	-1.85184	0.0640493	0.478044	1	ENSG00000261126	RBFADN	-0.0225457	0.365067	0.49144	3.22763e-131	8.93659e-129	28	34	34	lincRNA	Brain: DLPFC (PEC) transcripts :: Homogenate :: Transcripts :: EpiXcan	0.479927	0.530995	GRCh37
10552	18	77826911	ENST00000564686	RBFADN-202	ADHD	Brain. DLPFC (PEC) transcripts	-1.26732	0.20504	0.696186	1	ENSG00000261126	RBFADN	-0.157499	0.00297942	0.0234172	1.55471e-05	8.23313e-05	5	5	5	lincRNA	Brain: DLPFC (PEC) transcripts :: Homogenate :: Transcripts :: EpiXcan	0.695443	0.746435	GRCh37
10553	18	77905894	ENST00000589574	PARD6G-AS1-205	ADHD	Brain. DLPFC (PEC) transcripts	0.835618	0.40337	0.833847	1	ENSG00000267270	AC139100.2	0.0233885	0.0562029	0.0776891	3.38776e-16	4.11008e-15	21	35	35	mRNA	Brain: DLPFC (PEC) transcripts :: Homogenate :: Transcripts :: EpiXcan	0.834093	0.864256	GRCh37
10554	18	77915115	ENST00000353265	PARD6G-201	ADHD	Brain. DLPFC (PEC) transcripts	-0.586889	0.557278	0.896476	1	ENSG00000178184	PARD6G	-0.0406266	0.00895623	0.0253318	7.08871e-06	3.89402e-05	8	12	12	mRNA	Brain: DLPFC (PEC) transcripts :: Homogenate :: Transcripts :: EpiXcan	0.899217	0.916519	GRCh37
10555	18	77941563	ENST00000588950	AC139100.1-201	ADHD	Brain. DLPFC (PEC) transcripts	0.96419	0.334951	0.798873	1	ENSG00000267251	AC139100.3	0.0234923	0.0889031	0.104084	5.10095e-21	7.89706e-20	40	47	47	transcript	Brain: DLPFC (PEC) transcripts :: Homogenate :: Transcripts :: EpiXcan	0.798241	0.831155	GRCh37
10556	19	287161	ENST00000589672	PLPP2-205	ADHD	Brain. DLPFC (PEC) transcripts	-3.13526	0.001717	0.0943888	1	ENSG00000141934	PPAP2C	-76.287	1.15722e-07	0.035708	8.41873e-08	5.62695e-07	1	17	17	aberrant_processed_transcript	Brain: DLPFC (PEC) transcripts :: Homogenate :: Transcripts :: EpiXcan	0.0970765	0.112805	GRCh37
10557	19	327864	ENST00000592722	MIER2-204	ADHD	Brain. DLPFC (PEC) transcripts	1.40849	0.158985	0.641976	1	ENSG00000105556	MIER2	0.107496	0.00982126	0.0325548	3.2568e-07	2.05862e-06	6	6	6	processed_transcript	Brain: DLPFC (PEC) transcripts :: Homogenate :: Transcripts :: EpiXcan	0.640185	0.696536	GRCh37
10558	19	416583	ENST00000587423	SHC2-202	ADHD	Brain. DLPFC (PEC) transcripts	-0.17612	0.8602	0.971922	1	ENSG00000129946	SHC2	-0.0456707	0.000757745	0.0415847	4.95541e-09	3.69263e-08	1	6	6	aberrant_processed_transcript	Brain: DLPFC (PEC) transcripts :: Homogenate :: Transcripts :: EpiXcan	0.971484	0.978885	GRCh37
10559	19	617224	ENST00000592633	POLRMT-207	ADHD	Brain. DLPFC (PEC) transcripts	-1.1204	0.262542	0.747521	1	ENSG00000099821	POLRMT	-0.221305	0.00257571	0.0677159	7.39835e-14	7.80451e-13	6	10	10	aberrant_processed_transcript	Brain: DLPFC (PEC) transcripts :: Homogenate :: Transcripts :: EpiXcan	0.747137	0.790115	GRCh37
10560	19	917350	ENST00000234371	KISS1R-201	ADHD	Brain. DLPFC (PEC) transcripts	1.0933	0.27426	0.754068	1	ENSG00000116014	KISS1R	0.774133	0.000200466	0.0244269	1.00553e-05	5.44067e-05	2	22	22	mRNA	Brain: DLPFC (PEC) transcripts :: Homogenate :: Transcripts :: EpiXcan	0.752774	0.796882	GRCh37
10561	19	984331	ENST00000251289	WDR18-201	ADHD	Brain. DLPFC (PEC) transcripts	-0.927017	0.353918	0.809493	1	ENSG00000065268	WDR18	-0.439998	0.000337366	0.425099	2.39238e-106	4.09994e-104	2	32	32	mRNA	Brain: DLPFC (PEC) transcripts :: Homogenate :: Transcripts :: EpiXcan	0.81071	0.840762	GRCh37
10562	19	984341	ENST00000586317	WDR18-203	ADHD	Brain. DLPFC (PEC) transcripts	1.49333	0.135351	0.611696	1	ENSG00000065268	WDR18	0.161079	0.00408569	0.0207603	4.81116e-05	0.000240398	7	49	49	aberrant_processed_transcript	Brain: DLPFC (PEC) transcripts :: Homogenate :: Transcripts :: EpiXcan	0.610375	0.66627	GRCh37
10563	19	990647	ENST00000591276	WDR18-208	ADHD	Brain. DLPFC (PEC) transcripts	-0.00508099	0.995946	0.999145	1	ENSG00000065268	WDR18	0.044176	0.00103547	0.0225798	2.14604e-05	0.000111762	3	6	6	aberrant_processed_transcript	Brain: DLPFC (PEC) transcripts :: Homogenate :: Transcripts :: EpiXcan	0.999345	0.999273	GRCh37
10564	19	1009651	ENST00000592618	TMEM259-210	ADHD	Brain. DLPFC (PEC) transcripts	2.07552	0.0379385	0.394511	1	ENSG00000182087	TMEM259	0.233505	0.00427461	0.0125779	0.00158026	0.00652191	4	53	53	aberrant_processed_transcript	Brain: DLPFC (PEC) transcripts :: Homogenate :: Transcripts :: EpiXcan	0.399268	0.444097	GRCh37
10565	19	1086875	ENST00000586746	POLR2E-204	ADHD	Brain. DLPFC (PEC) transcripts	0.172048	0.8634	0.972184	1	ENSG00000099817	POLR2E	0.02252	0.00461267	0.0311712	5.42098e-07	3.35221e-06	1	6	6	mRNA	Brain: DLPFC (PEC) transcripts :: Homogenate :: Transcripts :: EpiXcan	0.971709	0.979311	GRCh37
10566	19	1088147	ENST00000215587	POLR2E-201	ADHD	Brain. DLPFC (PEC) transcripts	-0.783881	0.43311	0.846642	1	ENSG00000099817	POLR2E	-0.178482	0.00113118	0.0538743	2.41328e-11	2.1524e-10	7	24	24	mRNA	Brain: DLPFC (PEC) transcripts :: Homogenate :: Transcripts :: EpiXcan	0.846895	0.87587	GRCh37
10567	19	1103936	ENST00000354171	GPX4-201	ADHD	Brain. DLPFC (PEC) transcripts	-0.384172	0.700851	0.934744	1	ENSG00000167468	GPX4	-0.0252035	0.0203632	0.115366	1.13125e-23	1.96684e-22	4	23	23	mRNA	Brain: DLPFC (PEC) transcripts :: Homogenate :: Transcripts :: EpiXcan	0.93583	0.949118	GRCh37
10568	19	1354978	ENST00000590866	MUM1-209	ADHD	Brain. DLPFC (PEC) transcripts	-0.382727	0.701922	0.934974	1	ENSG00000160953	MUM1	-0.0412058	0.0138074	0.028186	2.0815e-06	1.21076e-05	12	40	40	aberrant_processed_transcript	Brain: DLPFC (PEC) transcripts :: Homogenate :: Transcripts :: EpiXcan	0.936019	0.949237	GRCh37
10569	19	1356322	ENST00000591433	MUM1-211	ADHD	Brain. DLPFC (PEC) transcripts	2.70379	0.00685542	0.187843	1	ENSG00000160953	MUM1	0.423434	0.00306188	0.0350225	9.99518e-08	6.63507e-07	3	10	10	NMD_transcript_variant	Brain: DLPFC (PEC) transcripts :: Homogenate :: Transcripts :: EpiXcan	0.190438	0.221142	GRCh37
10570	19	1450294	ENST00000593146	APC2-208	ADHD	Brain. DLPFC (PEC) transcripts	1.00247	0.316116	0.784527	1	ENSG00000115266	APC2	0.0341627	0.0595742	0.0943037	4.22598e-19	5.96885e-18	11	28	28	aberrant_processed_transcript	Brain: DLPFC (PEC) transcripts :: Homogenate :: Transcripts :: EpiXcan	0.782951	0.821646	GRCh37
10571	19	1451288	ENST00000535453	APC2-203	ADHD	Brain. DLPFC (PEC) transcripts	-1.28336	0.199364	0.691158	1	ENSG00000115266	APC2	-0.112011	0.0085121	0.02338	1.5508e-05	8.21441e-05	4	9	9	mRNA	Brain: DLPFC (PEC) transcripts :: Homogenate :: Transcripts :: EpiXcan	0.690275	0.741397	GRCh37
10572	19	1527933	ENST00000588430	PLK5-204	ADHD	Brain. DLPFC (PEC) transcripts	-2.34891	0.0188286	0.297278	1	ENSG00000185988	PLK5	-0.25259	0.00343658	0.013701	0.00100254	0.00424924	9	23	23	mRNA	Brain: DLPFC (PEC) transcripts :: Homogenate :: Transcripts :: EpiXcan	0.305047	0.339551	GRCh37
10573	19	1578444	ENST00000589901	MBD3-206	ADHD	Brain. DLPFC (PEC) transcripts	-0.593375	0.552931	0.895044	1	ENSG00000071655	MBD3	-0.0453313	0.00910329	0.0199864	6.6281e-05	0.000325584	7	24	24	aberrant_processed_transcript	Brain: DLPFC (PEC) transcripts :: Homogenate :: Transcripts :: EpiXcan	0.897616	0.915145	GRCh37
10574	19	1815248	ENST00000170168	REXO1-201	ADHD	Brain. DLPFC (PEC) transcripts	0.516667	0.605389	0.910929	1	ENSG00000079313	REXO1	0.157418	0.000779821	0.0509299	1.27224e-10	1.07528e-09	7	38	38	mRNA	Brain: DLPFC (PEC) transcripts :: Homogenate :: Transcripts :: EpiXcan	0.913394	0.928542	GRCh37
10575	19	1876809	ENST00000292577	ABHD17A-202	ADHD	Brain. DLPFC (PEC) transcripts	0.0434776	0.965321	0.991051	1	ENSG00000129968	ABHD17A	0.0073896	0.00317909	0.0125156	0.00158196	0.00652863	2	2	2	mRNA	Brain: DLPFC (PEC) transcripts :: Homogenate :: Transcripts :: EpiXcan	0.991122	0.994644	GRCh37
10576	19	1985447	ENST00000592895	BTBD2-210	ADHD	Brain. DLPFC (PEC) transcripts	-4.78962	1.67101e-06	0.00163982	0.0576731	ENSG00000133243	BTBD2	-0.274028	0.0156875	0.0522759	5.99792e-11	5.20033e-10	2	4	4	aberrant_processed_transcript	Brain: DLPFC (PEC) transcripts :: Homogenate :: Transcripts :: EpiXcan	0.00182019	0.00241054	GRCh37
10577	19	1985447	ENST00000255608	BTBD2-201	ADHD	Brain. DLPFC (PEC) transcripts	2.11978	0.0340244	0.37918	1	ENSG00000133243	BTBD2	0.0879381	0.0433579	0.0910797	2.74949e-18	3.72261e-17	24	50	50	mRNA	Brain: DLPFC (PEC) transcripts :: Homogenate :: Transcripts :: EpiXcan	0.38521	0.427016	GRCh37
10578	19	1987207	ENST00000587825	BTBD2-204	ADHD	Brain. DLPFC (PEC) transcripts	-2.69903	0.00695425	0.189289	1	ENSG00000133243	BTBD2	-0.34973	0.0030115	0.0478951	3.75025e-10	3.05766e-09	16	36	36	mRNA	Brain: DLPFC (PEC) transcripts :: Homogenate :: Transcripts :: EpiXcan	0.191781	0.222275	GRCh37
10579	19	1989902	ENST00000588480	AC005306.1-202	ADHD	Brain. DLPFC (PEC) transcripts	-2.70743	0.00678062	0.186624	1	ENSG00000267283	AC005306.3	-0.343756	0.00551201	0.0200712	6.53076e-05	0.000321016	6	16	16	transcript	Brain: DLPFC (PEC) transcripts :: Homogenate :: Transcripts :: EpiXcan	0.189516	0.219596	GRCh37
10580	19	2100994	ENST00000585652	AP3D1-203	ADHD	Brain. DLPFC (PEC) transcripts	1.17679	0.239278	0.729702	1	ENSG00000065000	AP3D1	0.0456282	0.0439565	0.058936	3.11165e-12	2.95209e-11	23	40	40	aberrant_processed_transcript	Brain: DLPFC (PEC) transcripts :: Homogenate :: Transcripts :: EpiXcan	0.72793	0.77447	GRCh37
10581	19	2164148	ENST00000398665	DOT1L-201	ADHD	Brain. DLPFC (PEC) transcripts	1.33574	0.181634	0.669642	1	ENSG00000104885	DOT1L	0.121582	0.00577721	0.0218548	3.00482e-05	0.000153792	7	10	10	mRNA	Brain: DLPFC (PEC) transcripts :: Homogenate :: Transcripts :: EpiXcan	0.670742	0.722144	GRCh37
10582	19	2233148	ENST00000587962	PLEKHJ1-206	ADHD	Brain. DLPFC (PEC) transcripts	-0.46074	0.644985	0.920981	1	ENSG00000104886	PLEKHJ1	-0.0430201	0.00949525	0.0129766	0.00130567	0.00545059	19	47	47	mRNA	Brain: DLPFC (PEC) transcripts :: Homogenate :: Transcripts :: EpiXcan	0.923394	0.937719	GRCh37
10583	19	2233155	ENST00000589791	PLEKHJ1-212	ADHD	Brain. DLPFC (PEC) transcripts	0.268389	0.7884	0.957132	1	ENSG00000104886	PLEKHJ1	0.0395108	0.00290049	0.0128507	0.00143749	0.00596491	1	1	1	processed_transcript	Brain: DLPFC (PEC) transcripts :: Homogenate :: Transcripts :: EpiXcan	0.959661	0.965441	GRCh37
10584	19	2249308	ENST00000592877	AMH-203	ADHD	Brain. DLPFC (PEC) transcripts	0.34127	0.7329	0.942379	1	ENSG00000104899	AMH	0.0248504	0.0161557	0.027367	2.55614e-06	1.47235e-05	13	35	35	mRNA	Brain: DLPFC (PEC) transcripts :: Homogenate :: Transcripts :: EpiXcan	0.945199	0.955195	GRCh37
10585	19	2249310	ENST00000221496	AMH-201	ADHD	Brain. DLPFC (PEC) transcripts	0.927776	0.353524	0.809375	1	ENSG00000104899	AMH	0.0209893	0.126548	0.20261	1.90397e-42	6.57418e-41	6	8	8	mRNA	Brain: DLPFC (PEC) transcripts :: Homogenate :: Transcripts :: EpiXcan	0.81071	0.840599	GRCh37
10586	19	2249743	ENST00000589313	AMH-202	ADHD	Brain. DLPFC (PEC) transcripts	1.03524	0.300557	0.774945	1	ENSG00000104899	AMH	0.0217024	0.150183	0.234899	8.98951e-51	4.04304e-49	3	3	3	aberrant_processed_transcript	Brain: DLPFC (PEC) transcripts :: Homogenate :: Transcripts :: EpiXcan	0.772642	0.81325	GRCh37
10587	19	2269508	ENST00000590943	OAZ1-207	ADHD	Brain. DLPFC (PEC) transcripts	-0.790248	0.429383	0.845274	1	ENSG00000104904	OAZ1	-0.024264	0.0516825	0.087413	7.9709e-18	1.05423e-16	6	9	9	NMD_transcript_variant	Brain: DLPFC (PEC) transcripts :: Homogenate :: Transcripts :: EpiXcan	0.845758	0.874524	GRCh37
10588	19	2269529	ENST00000581150	OAZ1-201	ADHD	Brain. DLPFC (PEC) transcripts	-0.763867	0.444946	0.852923	1	ENSG00000104904	OAZ1	-0.0555734	0.00862171	0.0378087	2.2932e-08	1.61716e-07	2	3	3	aberrant_processed_transcript	Brain: DLPFC (PEC) transcripts :: Homogenate :: Transcripts :: EpiXcan	0.853151	0.880537	GRCh37
10589	19	2321516	ENST00000252622	LSM7-201	ADHD	Brain. DLPFC (PEC) transcripts	0.64627	0.518104	0.883388	1	ENSG00000130332	LSM7	0.0234745	0.0397184	0.0759566	2.10436e-15	2.43819e-14	6	6	6	mRNA	Brain: DLPFC (PEC) transcripts :: Homogenate :: Transcripts :: EpiXcan	0.885497	0.905376	GRCh37
10590	19	2321520	ENST00000585409	LSM7-203	ADHD	Brain. DLPFC (PEC) transcripts	0.893374	0.371657	0.817349	1	ENSG00000130332	LSM7	0.0541841	0.0130857	0.034815	1.06809e-07	7.07278e-07	11	22	22	NMD_transcript_variant	Brain: DLPFC (PEC) transcripts :: Homogenate :: Transcripts :: EpiXcan	0.817763	0.849458	GRCh37
10591	19	2321548	ENST00000591515	LSM7-206	ADHD	Brain. DLPFC (PEC) transcripts	0.496627	0.619452	0.912871	1	ENSG00000130332	LSM7	0.0220846	0.0298421	0.0577493	5.34435e-12	4.97651e-11	5	12	12	aberrant_processed_transcript	Brain: DLPFC (PEC) transcripts :: Homogenate :: Transcripts :: EpiXcan	0.915498	0.931499	GRCh37
10592	19	2327961	ENST00000591745	LSM7-207	ADHD	Brain. DLPFC (PEC) transcripts	0.601774	0.547324	0.893795	1	ENSG00000130332	LSM7	0.0206199	0.0446665	0.0764073	1.45864e-15	1.70903e-14	6	19	19	aberrant_processed_transcript	Brain: DLPFC (PEC) transcripts :: Homogenate :: Transcripts :: EpiXcan	0.89662	0.913925	GRCh37
10593	19	2425622	ENST00000215570	TIMM13-201	ADHD	Brain. DLPFC (PEC) transcripts	-0.221406	0.824776	0.964862	1	ENSG00000099800	TIMM13	-0.0043804	0.241698	0.336639	5.80757e-77	5.20279e-75	13	34	34	mRNA	Brain: DLPFC (PEC) transcripts :: Homogenate :: Transcripts :: EpiXcan	0.96619	0.972612	GRCh37
10594	19	2426563	ENST00000591871	TIMM13-202	ADHD	Brain. DLPFC (PEC) transcripts	-2.15318	0.0313045	0.365774	1	ENSG00000099800	TIMM13	-0.0833905	0.0356836	0.078197	5.4823e-16	6.57557e-15	18	34	34	mRNA	Brain: DLPFC (PEC) transcripts :: Homogenate :: Transcripts :: EpiXcan	0.370584	0.413288	GRCh37
10595	19	2727741	ENST00000567905	AC006538.1-201	ADHD	Brain. DLPFC (PEC) transcripts	0.947395	0.343438	0.803457	1	ENSG00000261342	AC006538.1	0.153735	0.00259768	0.0662054	1.37017e-13	1.4217e-12	4	11	11	transcript	Brain: DLPFC (PEC) transcripts :: Homogenate :: Transcripts :: EpiXcan	0.804604	0.836024	GRCh37
10596	19	2734522	ENST00000455372	SLC39A3-202	ADHD	Brain. DLPFC (PEC) transcripts	0.874519	0.381836	0.821614	1	ENSG00000141873	SLC39A3	0.0985271	0.00678238	0.092415	1.31133e-18	1.80468e-17	15	38	38	mRNA	Brain: DLPFC (PEC) transcripts :: Homogenate :: Transcripts :: EpiXcan	0.821481	0.854461	GRCh37
10597	19	2737276	ENST00000590875	SLC39A3-206	ADHD	Brain. DLPFC (PEC) transcripts	-0.318286	0.750268	0.94686	1	ENSG00000141873	SLC39A3	-0.0195412	0.0181931	0.0471417	5.94677e-10	4.77515e-09	9	13	13	processed_transcript	Brain: DLPFC (PEC) transcripts :: Homogenate :: Transcripts :: EpiXcan	0.949939	0.95853	GRCh37
10598	19	2819872	ENST00000317243	ZNF554-201	ADHD	Brain. DLPFC (PEC) transcripts	0.447603	0.65444	0.924163	1	ENSG00000172006	ZNF554	0.0286682	0.0113537	0.0262932	4.18889e-06	2.35959e-05	5	10	10	mRNA	Brain: DLPFC (PEC) transcripts :: Homogenate :: Transcripts :: EpiXcan	0.926001	0.939579	GRCh37
10599	19	2819948	ENST00000591265	ZNF554-204	ADHD	Brain. DLPFC (PEC) transcripts	-0.225563	0.821541	0.964576	1	ENSG00000172006	ZNF554	-0.00412945	0.143593	0.206064	5.0741e-43	1.79254e-41	12	12	12	mRNA	Brain: DLPFC (PEC) transcripts :: Homogenate :: Transcripts :: EpiXcan	0.965668	0.972218	GRCh37
10600	19	2841433	ENST00000334241	ZNF555-201	ADHD	Brain. DLPFC (PEC) transcripts	-0.978188	0.327981	0.793471	1	ENSG00000186300	ZNF555	-0.0697113	0.00995182	0.105185	4.68962e-21	7.27807e-20	12	39	39	mRNA	Brain: DLPFC (PEC) transcripts :: Homogenate :: Transcripts :: EpiXcan	0.79291	0.82782	GRCh37
10601	19	2933216	ENST00000314531	ZNF77-201	ADHD	Brain. DLPFC (PEC) transcripts	0.25396	0.799526	0.959111	1	ENSG00000175691	ZNF77	0.00489643	0.016156	0.0871231	1.43434e-17	1.86916e-16	20	52	52	mRNA	Brain: DLPFC (PEC) transcripts :: Homogenate :: Transcripts :: EpiXcan	0.960981	0.967777	GRCh37
10602	19	3094408	ENST00000078429	GNA11-201	ADHD	Brain. DLPFC (PEC) transcripts	0.127936	0.8982	0.97793	1	ENSG00000088256	GNA11	0.486903	3.39365e-06	0.0616198	1.17791e-12	1.14799e-11	1	4	4	mRNA	Brain: DLPFC (PEC) transcripts :: Homogenate :: Transcripts :: EpiXcan	0.977923	0.984824	GRCh37
10603	19	3136191	ENST00000262958	GNA15-201	ADHD	Brain. DLPFC (PEC) transcripts	0.282949	0.777216	0.954931	1	ENSG00000060558	GNA15	0.0126602	0.0272666	0.351693	5.64208e-82	5.64852e-80	9	25	25	mRNA	Brain: DLPFC (PEC) transcripts :: Homogenate :: Transcripts :: EpiXcan	0.958117	0.963581	GRCh37
10604	19	3149838	ENST00000586082	GNA15-202	ADHD	Brain. DLPFC (PEC) transcripts	-1.06294	0.287809	0.765443	1	ENSG00000060558	GNA15	-0.126456	0.00272923	0.242402	1.07438e-51	4.97341e-50	25	48	48	aberrant_processed_transcript	Brain: DLPFC (PEC) transcripts :: Homogenate :: Transcripts :: EpiXcan	0.763827	0.806091	GRCh37
10605	19	3178736	ENST00000246115	S1PR4-201	ADHD	Brain. DLPFC (PEC) transcripts	-0.46309	0.6433	0.920125	1	ENSG00000125910	S1PR4	-2.10692	3.30956e-06	0.0252812	6.78586e-06	3.73557e-05	1	5	5	mRNA	Brain: DLPFC (PEC) transcripts :: Homogenate :: Transcripts :: EpiXcan	0.922605	0.937165	GRCh37
10606	19	3185598	ENST00000246117	NCLN-201	ADHD	Brain. DLPFC (PEC) transcripts	1.19729	0.231193	0.721414	1	ENSG00000125912	NCLN	0.122785	0.00476718	0.0336503	1.77028e-07	1.14941e-06	5	16	16	mRNA	Brain: DLPFC (PEC) transcripts :: Homogenate :: Transcripts :: EpiXcan	0.721416	0.7673	GRCh37
10607	19	3198839	ENST00000587740	NCLN-203	ADHD	Brain. DLPFC (PEC) transcripts	1.12536	0.260435	0.7465	1	ENSG00000125912	NCLN	0.106404	0.00515331	0.0271111	3.35638e-06	1.91129e-05	3	6	6	NMD_transcript_variant	Brain: DLPFC (PEC) transcripts :: Homogenate :: Transcripts :: EpiXcan	0.745844	0.788735	GRCh37
10608	19	3203795	ENST00000592737	NCLN-208	ADHD	Brain. DLPFC (PEC) transcripts	0.919658	0.357752	0.811141	1	ENSG00000125912	NCLN	0.0411251	0.0269687	0.0441166	2.27128e-09	1.73976e-08	10	19	19	mRNA	Brain: DLPFC (PEC) transcripts :: Homogenate :: Transcripts :: EpiXcan	0.811919	0.842924	GRCh37
10609	19	3224701	ENST00000292672	CELF5-201	ADHD	Brain. DLPFC (PEC) transcripts	-0.876401	0.380812	0.821305	1	ENSG00000161082	CELF5	-0.0561579	0.011782	0.0385147	2.13804e-08	1.51207e-07	8	13	13	mRNA	Brain: DLPFC (PEC) transcripts :: Homogenate :: Transcripts :: EpiXcan	0.821217	0.854128	GRCh37
10610	19	3273903	ENST00000588350	CELF5-206	ADHD	Brain. DLPFC (PEC) transcripts	0.629825	0.528809	0.88756	1	ENSG00000161082	CELF5	0.0194254	0.0301829	0.0586654	4.04309e-12	3.80076e-11	13	25	25	NMD_transcript_variant	Brain: DLPFC (PEC) transcripts :: Homogenate :: Transcripts :: EpiXcan	0.889974	0.908457	GRCh37
10611	19	3474405	ENST00000215531	SMIM24-201	ADHD	Brain. DLPFC (PEC) transcripts	1.46374	0.143266	0.621226	1	ENSG00000095932	C19orf77	0.104821	0.0132858	0.0348843	1.10669e-07	7.31963e-07	24	57	57	mRNA	Brain: DLPFC (PEC) transcripts :: Homogenate :: Transcripts :: EpiXcan	0.62003	0.677431	GRCh37
10612	19	3506271	ENST00000441788	FZR1-203	ADHD	Brain. DLPFC (PEC) transcripts	-0.420611	0.674039	0.927696	1	ENSG00000105325	FZR1	-0.0659515	0.00139004	0.0583889	4.62497e-12	4.32802e-11	2	14	14	mRNA	Brain: DLPFC (PEC) transcripts :: Homogenate :: Transcripts :: EpiXcan	0.928836	0.943491	GRCh37
10613	19	3538273	ENST00000585788	MFSD12-204	ADHD	Brain. DLPFC (PEC) transcripts	-1.27526	0.202217	0.692679	1	ENSG00000161091	MFSD12	-0.0383875	0.0651856	0.25014	1.59388e-53	7.73803e-52	10	47	47	aberrant_processed_transcript	Brain: DLPFC (PEC) transcripts :: Homogenate :: Transcripts :: EpiXcan	0.691613	0.743752	GRCh37
10614	19	3539152	ENST00000329493	C19orf71-201	ADHD	Brain. DLPFC (PEC) transcripts	-1.12923	0.2588	0.745671	1	ENSG00000183397	C19orf71	-4.85361	3.38494e-06	0.0300041	9.20789e-07	5.56403e-06	1	2	2	mRNA	Brain: DLPFC (PEC) transcripts :: Homogenate :: Transcripts :: EpiXcan	0.744831	0.787977	GRCh37
10615	19	3544197	ENST00000589360	AC005786.3-201	ADHD	Brain. DLPFC (PEC) transcripts	1.01275	0.311182	0.781386	1	ENSG00000267436	AC005786.7	0.203513	0.00177293	0.0587196	4.42311e-12	4.1435e-11	10	27	27	transcript	Brain: DLPFC (PEC) transcripts :: Homogenate :: Transcripts :: EpiXcan	0.780085	0.819324	GRCh37
10616	19	3585551	ENST00000322315	GIPC3-201	ADHD	Brain. DLPFC (PEC) transcripts	-0.706874	0.479645	0.867999	1	ENSG00000179855	GIPC3	-0.196751	0.000721494	0.0361383	6.78201e-08	4.57301e-07	7	23	23	mRNA	Brain: DLPFC (PEC) transcripts :: Homogenate :: Transcripts :: EpiXcan	0.86913	0.893065	GRCh37
10617	19	3752598	ENST00000592826	APBA3-208	ADHD	Brain. DLPFC (PEC) transcripts	1.47378	0.14054	0.617595	1	ENSG00000011132	APBA3	0.18982	0.0039483	0.0378491	3.15732e-08	2.19802e-07	3	6	6	aberrant_processed_transcript	Brain: DLPFC (PEC) transcripts :: Homogenate :: Transcripts :: EpiXcan	0.616	0.674015	GRCh37
10618	19	3762662	ENST00000330133	MRPL54-201	ADHD	Brain. DLPFC (PEC) transcripts	0.963523	0.335285	0.799118	1	ENSG00000183617	MRPL54	0.0257808	0.0856375	0.135198	1.91466e-27	3.89085e-26	8	27	27	mRNA	Brain: DLPFC (PEC) transcripts :: Homogenate :: Transcripts :: EpiXcan	0.79848	0.831445	GRCh37
10619	19	3762703	ENST00000589174	MRPL54-202	ADHD	Brain. DLPFC (PEC) transcripts	0.900963	0.367608	0.815253	1	ENSG00000183617	MRPL54	0.385569	0.000492775	0.0392484	1.71789e-08	1.22491e-07	2	7	7	mRNA	Brain: DLPFC (PEC) transcripts :: Homogenate :: Transcripts :: EpiXcan	0.816005	0.847251	GRCh37
10620	19	3779131	ENST00000590493	MATK-208	ADHD	Brain. DLPFC (PEC) transcripts	-2.89339	0.0038111	0.140982	1	ENSG00000007264	MATK	-0.564808	0.00135735	0.0101697	0.00456863	0.0177149	3	3	3	mRNA	Brain: DLPFC (PEC) transcripts :: Homogenate :: Transcripts :: EpiXcan	0.145372	0.167989	GRCh37
10621	19	3833718	ENST00000587212	ZFR2-205	ADHD	Brain. DLPFC (PEC) transcripts	-0.855525	0.39226	0.827899	1	ENSG00000105278	ZFR2	-0.0216895	0.09671	0.178182	1.81878e-36	5.19489e-35	5	12	12	NMD_transcript_variant	Brain: DLPFC (PEC) transcripts :: Homogenate :: Transcripts :: EpiXcan	0.828647	0.859137	GRCh37
10622	19	3851803	ENST00000586578	ZFR2-204	ADHD	Brain. DLPFC (PEC) transcripts	-0.822453	0.410819	0.837303	1	ENSG00000105278	ZFR2	-0.0115709	0.319212	0.452522	9.57109e-116	1.99063e-113	8	20	20	NMD_transcript_variant	Brain: DLPFC (PEC) transcripts :: Homogenate :: Transcripts :: EpiXcan	0.837274	0.867561	GRCh37
10623	19	3851811	ENST00000439086	ZFR2-203	ADHD	Brain. DLPFC (PEC) transcripts	0.669408	0.503235	0.876671	1	ENSG00000105278	ZFR2	0.0206516	0.0672139	0.131319	9.88151e-27	1.95296e-25	7	8	8	mRNA	Brain: DLPFC (PEC) transcripts :: Homogenate :: Transcripts :: EpiXcan	0.87827	0.900671	GRCh37
10624	19	4095386	ENST00000595715	MAP2K2-204	ADHD	Brain. DLPFC (PEC) transcripts	1.53111	0.125742	0.598519	1	ENSG00000126934	MAP2K2	0.204568	0.00305971	0.0140546	0.000835307	0.00357411	4	4	4	processed_transcript	Brain: DLPFC (PEC) transcripts :: Homogenate :: Transcripts :: EpiXcan	0.5966	0.652954	GRCh37
10625	19	4174106	ENST00000337491	SIRT6-202	ADHD	Brain. DLPFC (PEC) transcripts	-0.846587	0.397225	0.830296	1	ENSG00000077463	SIRT6	-0.195235	0.00110463	0.0213018	3.54784e-05	0.000180149	5	26	26	mRNA	Brain: DLPFC (PEC) transcripts :: Homogenate :: Transcripts :: EpiXcan	0.831578	0.86167	GRCh37
10626	19	4247076	ENST00000262962	CCDC94-201	ADHD	Brain. DLPFC (PEC) transcripts	1.82753	0.0676201	0.487414	1	ENSG00000105248	CCDC94	0.056765	0.0669658	0.207216	4.85838e-43	1.71771e-41	18	23	23	mRNA	Brain: DLPFC (PEC) transcripts :: Homogenate :: Transcripts :: EpiXcan	0.489848	0.54107	GRCh37
10627	19	4278598	ENST00000543264	SHD-201	ADHD	Brain. DLPFC (PEC) transcripts	1.17096	0.241614	0.732331	1	ENSG00000105251	SHD	0.16944	0.00364439	0.0242753	9.53204e-06	5.17081e-05	7	15	15	mRNA	Brain: DLPFC (PEC) transcripts :: Homogenate :: Transcripts :: EpiXcan	0.730711	0.776307	GRCh37
10628	19	4292229	ENST00000301272	TMIGD2-201	ADHD	Brain. DLPFC (PEC) transcripts	-0.151693	0.879429	0.97531	1	ENSG00000167664	TMIGD2	-0.0171218	0.0029361	0.0144619	0.000698919	0.00301955	12	21	21	mRNA	Brain: DLPFC (PEC) transcripts :: Homogenate :: Transcripts :: EpiXcan	0.975578	0.98181	GRCh37
10629	19	4304597	ENST00000221856	FSD1-201	ADHD	Brain. DLPFC (PEC) transcripts	-0.571944	0.56736	0.898501	1	ENSG00000105255	FSD1	-0.0740889	0.00297942	0.0333154	2.18972e-07	1.40812e-06	3	7	7	mRNA	Brain: DLPFC (PEC) transcripts :: Homogenate :: Transcripts :: EpiXcan	0.900996	0.919109	GRCh37
10630	19	4324040	ENST00000598443	STAP2-204	ADHD	Brain. DLPFC (PEC) transcripts	-1.62125	0.104965	0.562644	1	ENSG00000178078	STAP2	-0.190203	0.00367754	0.0166699	0.000273763	0.00124637	5	11	11	mRNA	Brain: DLPFC (PEC) transcripts :: Homogenate :: Transcripts :: EpiXcan	0.564943	0.619508	GRCh37
10631	19	4324040	ENST00000600324	STAP2-206	ADHD	Brain. DLPFC (PEC) transcripts	-0.791732	0.428517	0.845185	1	ENSG00000178078	STAP2	-0.0653107	0.0088971	0.0396147	1.45886e-08	1.04636e-07	7	11	11	mRNA	Brain: DLPFC (PEC) transcripts :: Homogenate :: Transcripts :: EpiXcan	0.845758	0.87416	GRCh37
10632	19	4324040	ENST00000594605	STAP2-201	ADHD	Brain. DLPFC (PEC) transcripts	-0.107322	0.914533	0.980515	1	ENSG00000178078	STAP2	-0.0034181	0.0194597	0.0447716	1.58765e-09	1.23219e-08	17	26	26	mRNA	Brain: DLPFC (PEC) transcripts :: Homogenate :: Transcripts :: EpiXcan	0.980243	0.987547	GRCh37
10633	19	4324814	ENST00000596242	STAP2-202	ADHD	Brain. DLPFC (PEC) transcripts	0.0570318	0.95452	0.988801	1	ENSG00000178078	STAP2	0.0136882	0.00400302	0.0366868	5.51806e-08	3.75503e-07	7	13	13	aberrant_processed_transcript	Brain: DLPFC (PEC) transcripts :: Homogenate :: Transcripts :: EpiXcan	0.988509	0.993256	GRCh37
10634	19	4363786	ENST00000594444	AC007292.1-201	ADHD	Brain. DLPFC (PEC) transcripts	-1.01151	0.311773	0.781532	1	ENSG00000267980	AC007292.6	-0.0606224	0.016035	0.0407053	8.31152e-09	6.07699e-08	10	14	14	transcript	Brain: DLPFC (PEC) transcripts :: Homogenate :: Transcripts :: EpiXcan	0.780253	0.819571	GRCh37
10635	19	4402659	ENST00000301280	CHAF1A-201	ADHD	Brain. DLPFC (PEC) transcripts	-0.65332	0.51355	0.881868	1	ENSG00000167670	CHAF1A	-0.0142717	0.170831	0.263887	3.72687e-57	1.99761e-55	14	21	21	mRNA	Brain: DLPFC (PEC) transcripts :: Homogenate :: Transcripts :: EpiXcan	0.883202	0.904125	GRCh37
10636	19	4445003	ENST00000301281	UBXN6-201	ADHD	Brain. DLPFC (PEC) transcripts	-0.751263	0.452494	0.856021	1	ENSG00000167671	UBXN6	-0.0173902	0.109408	0.186263	3.07487e-38	9.28867e-37	16	16	16	mRNA	Brain: DLPFC (PEC) transcripts :: Homogenate :: Transcripts :: EpiXcan	0.856269	0.883425	GRCh37
10637	19	4445004	ENST00000588238	UBXN6-205	ADHD	Brain. DLPFC (PEC) transcripts	-0.327384	0.743377	0.945003	1	ENSG00000167671	UBXN6	-0.0195333	0.015794	0.0219798	2.68889e-05	0.00013847	21	29	29	aberrant_processed_transcript	Brain: DLPFC (PEC) transcripts :: Homogenate :: Transcripts :: EpiXcan	0.948007	0.956869	GRCh37
10638	19	4445473	ENST00000587324	UBXN6-204	ADHD	Brain. DLPFC (PEC) transcripts	-0.822144	0.410995	0.837372	1	ENSG00000167671	UBXN6	-0.0374221	0.0299633	0.0266976	3.69759e-06	2.09684e-05	30	57	57	aberrant_processed_transcript	Brain: DLPFC (PEC) transcripts :: Homogenate :: Transcripts :: EpiXcan	0.837393	0.867627	GRCh37
10639	19	4454011	ENST00000592034	AC011498.6-201	ADHD	Brain. DLPFC (PEC) transcripts	-0.721715	0.470469	0.863664	1	ENSG00000267769	CTB-50L17.9	-0.0396495	0.0178478	0.0438262	1.7428e-09	1.348e-08	7	9	9	transcript	Brain: DLPFC (PEC) transcripts :: Homogenate :: Transcripts :: EpiXcan	0.863904	0.890329	GRCh37
10640	19	4502204	ENST00000301286	PLIN4-201	ADHD	Brain. DLPFC (PEC) transcripts	-0.822792	0.410626	0.837099	1	ENSG00000167676	PLIN4	-0.0742843	0.00816315	0.0252824	6.80753e-06	3.747e-05	8	12	12	mRNA	Brain: DLPFC (PEC) transcripts :: Homogenate :: Transcripts :: EpiXcan	0.837199	0.867487	GRCh37
10641	19	4528439	ENST00000586020	AC011498.4-201	ADHD	Brain. DLPFC (PEC) transcripts	-1.59169	0.111455	0.573133	1	ENSG00000267385	CTB-50L17.14	-0.194131	0.00475135	0.0353696	8.7338e-08	5.82611e-07	19	27	27	NMD_transcript_variant	Brain: DLPFC (PEC) transcripts :: Homogenate :: Transcripts :: EpiXcan	0.572833	0.63013	GRCh37
10642	19	4657557	ENST00000262947	MYDGF-201	ADHD	Brain. DLPFC (PEC) transcripts	-1.01356	0.310792	0.781145	1	ENSG00000074842	C19orf10	-0.113338	0.00574655	0.0273234	2.58936e-06	1.49042e-05	3	3	3	mRNA	Brain: DLPFC (PEC) transcripts :: Homogenate :: Transcripts :: EpiXcan	0.780085	0.819136	GRCh37
10643	19	4659700	ENST00000599630	MYDGF-203	ADHD	Brain. DLPFC (PEC) transcripts	-1.79986	0.0718835	0.494525	1	ENSG00000074842	C19orf10	-0.1804	0.00484942	0.0200976	5.95172e-05	0.000293907	6	14	14	mRNA	Brain: DLPFC (PEC) transcripts :: Homogenate :: Transcripts :: EpiXcan	0.495429	0.550589	GRCh37
10644	19	4675776	ENST00000597145	DPP9-207	ADHD	Brain. DLPFC (PEC) transcripts	0.573293	0.566446	0.89837	1	ENSG00000142002	DPP9	0.0656758	0.00430913	0.0137816	0.000918828	0.00391446	8	12	12	aberrant_processed_transcript	Brain: DLPFC (PEC) transcripts :: Homogenate :: Transcripts :: EpiXcan	0.900871	0.91892	GRCh37
10645	19	4769152	ENST00000317292	MIR7-3HG-201	ADHD	Brain. DLPFC (PEC) transcripts	1.32097	0.186513	0.675282	1	ENSG00000176840	MIR7-3HG	0.0153796	0.318328	0.400513	2.44242e-98	3.46242e-96	45	64	64	lincRNA	Brain: DLPFC (PEC) transcripts :: Homogenate :: Transcripts :: EpiXcan	0.675202	0.727675	GRCh37
10646	19	4769152	ENST00000586721	MIR7-3HG-202	ADHD	Brain. DLPFC (PEC) transcripts	0.478749	0.632118	0.917556	1	ENSG00000176840	MIR7-3HG	0.00658121	0.140289	0.206233	5.7433e-44	2.09495e-42	43	58	58	lincRNA	Brain: DLPFC (PEC) transcripts :: Homogenate :: Transcripts :: EpiXcan	0.919625	0.934467	GRCh37
10647	19	4769153	ENST00000592709	MIR7-3HG-210	ADHD	Brain. DLPFC (PEC) transcripts	1.68643	0.0917122	0.539427	1	ENSG00000176840	MIR7-3HG	0.0371377	0.0977383	0.124106	4.71447e-25	8.70042e-24	41	50	50	lincRNA	Brain: DLPFC (PEC) transcripts :: Homogenate :: Transcripts :: EpiXcan	0.538318	0.594036	GRCh37
10648	19	4769154	ENST00000588711	MIR7-3HG-203	ADHD	Brain. DLPFC (PEC) transcripts	1.38221	0.166906	0.651652	1	ENSG00000176840	MIR7-3HG	0.0223473	0.177453	0.256331	4.30435e-55	2.183e-53	21	24	24	lincRNA	Brain: DLPFC (PEC) transcripts :: Homogenate :: Transcripts :: EpiXcan	0.65146	0.705463	GRCh37
10649	19	4769198	ENST00000591008	MIR7-3HG-208	ADHD	Brain. DLPFC (PEC) transcripts	1.11918	0.263065	0.747521	1	ENSG00000176840	MIR7-3HG	0.0756963	0.0139655	0.0355653	7.72996e-08	5.18261e-07	9	14	14	lincRNA	Brain: DLPFC (PEC) transcripts :: Homogenate :: Transcripts :: EpiXcan	0.747143	0.790249	GRCh37
10650	19	4769293	ENST00000592663	MIR7-3HG-209	ADHD	Brain. DLPFC (PEC) transcripts	1.45887	0.144601	0.622936	1	ENSG00000176840	MIR7-3HG	0.0269969	0.143119	0.19563	2.42023e-40	7.78632e-39	31	42	42	lincRNA	Brain: DLPFC (PEC) transcripts :: Homogenate :: Transcripts :: EpiXcan	0.622073	0.679026	GRCh37
10651	19	4769293	ENST00000588758	MIR7-3HG-204	ADHD	Brain. DLPFC (PEC) transcripts	1.3091	0.190501	0.681029	1	ENSG00000176840	MIR7-3HG	0.0597441	0.024318	0.0483356	4.01289e-10	3.26429e-09	16	21	21	lincRNA	Brain: DLPFC (PEC) transcripts :: Homogenate :: Transcripts :: EpiXcan	0.68116	0.732385	GRCh37
10652	19	4770161	ENST00000588923	MIR7-3HG-205	ADHD	Brain. DLPFC (PEC) transcripts	1.17374	0.240501	0.730948	1	ENSG00000176840	MIR7-3HG	0.0339859	0.0698401	0.114766	4.7982e-23	8.11928e-22	24	28	28	lincRNA	Brain: DLPFC (PEC) transcripts :: Homogenate :: Transcripts :: EpiXcan	0.729282	0.775227	GRCh37
10653	19	4791728	ENST00000269856	FEM1A-201	ADHD	Brain. DLPFC (PEC) transcripts	0.939491	0.347479	0.80598	1	ENSG00000141965	FEM1A	0.0459736	0.0198259	0.0177368	0.000178895	0.000833741	25	35	35	mRNA	Brain: DLPFC (PEC) transcripts :: Homogenate :: Transcripts :: EpiXcan	0.807285	0.838127	GRCh37
10654	19	4791757	ENST00000601192	AC005523.2-201	ADHD	Brain. DLPFC (PEC) transcripts	-1.31587	0.188217	0.677669	1	ENSG00000269604	AC005523.2	-0.0944276	0.0106219	0.0206636	4.25498e-05	0.000213874	8	10	10	transcript	Brain: DLPFC (PEC) transcripts :: Homogenate :: Transcripts :: EpiXcan	0.677422	0.729833	GRCh37
10655	19	4815944	ENST00000248244	TICAM1-201	ADHD	Brain. DLPFC (PEC) transcripts	2.29735	0.0215988	0.31574	1	ENSG00000127666	TICAM1	0.205911	0.0060154	0.0163873	0.000299307	0.00135556	4	4	4	mRNA	Brain: DLPFC (PEC) transcripts :: Homogenate :: Transcripts :: EpiXcan	0.3222	0.358759	GRCh37
10656	19	4838353	ENST00000221957	PLIN3-201	ADHD	Brain. DLPFC (PEC) transcripts	-0.544402	0.586165	0.904448	1	ENSG00000105355	PLIN3	-0.0288402	0.0193962	0.132734	9.58496e-27	1.89562e-25	12	25	25	mRNA	Brain: DLPFC (PEC) transcripts :: Homogenate :: Transcripts :: EpiXcan	0.907494	0.923968	GRCh37
10657	19	5082463	ENST00000588361	KDM4B-206	ADHD	Brain. DLPFC (PEC) transcripts	-0.708659	0.478536	0.867167	1	ENSG00000127663	KDM4B	-0.123305	0.00189107	0.0103277	0.00422143	0.0164391	2	2	2	mRNA	Brain: DLPFC (PEC) transcripts :: Homogenate :: Transcripts :: EpiXcan	0.868068	0.892802	GRCh37
10658	19	5205519	ENST00000353284	PTPRS-202	ADHD	Brain. DLPFC (PEC) transcripts	-0.220178	0.825732	0.9649	1	ENSG00000105426	PTPRS	-0.0187736	0.00865397	0.0242928	1.07299e-05	5.78274e-05	8	8	8	mRNA	Brain: DLPFC (PEC) transcripts :: Homogenate :: Transcripts :: EpiXcan	0.96626	0.972748	GRCh37
10659	19	5558178	ENST00000448587	TINCR-201	ADHD	Brain. DLPFC (PEC) transcripts	-0.966638	0.333725	0.797547	1	ENSG00000223573	TINCR	-0.0402837	0.0254505	0.0411445	7.73636e-09	5.6766e-08	25	32	32	lincRNA	Brain: DLPFC (PEC) transcripts :: Homogenate :: Transcripts :: EpiXcan	0.79696	0.830594	GRCh37
10660	19	5664140	ENST00000586281	SAFB-203	ADHD	Brain. DLPFC (PEC) transcripts	-2.1776	0.0294357	0.357726	1	ENSG00000160633	SAFB	-0.16172	0.0101153	0.0102023	0.00452996	0.0175765	17	22	22	aberrant_processed_transcript	Brain: DLPFC (PEC) transcripts :: Homogenate :: Transcripts :: EpiXcan	0.363029	0.403285	GRCh37
10661	19	5690327	ENST00000394580	RPL36-202	ADHD	Brain. DLPFC (PEC) transcripts	0.326776	0.743837	0.945298	1	ENSG00000130255	RPL36	0.0164111	0.0261118	0.0205688	5.21076e-05	0.000259152	34	52	52	mRNA	Brain: DLPFC (PEC) transcripts :: Homogenate :: Transcripts :: EpiXcan	0.94828	0.956985	GRCh37
10662	19	5680615	ENST00000577257	HSD11B1L-207	ADHD	Brain. DLPFC (PEC) transcripts	1.3321	0.182828	0.670816	1	ENSG00000167733	HSD11B1L	0.0719741	0.0169681	0.0354314	7.221e-08	4.85718e-07	10	16	16	mRNA	Brain: DLPFC (PEC) transcripts :: Homogenate :: Transcripts :: EpiXcan	0.671632	0.723497	GRCh37
10663	19	5681156	ENST00000578832	HSD11B1L-213	ADHD	Brain. DLPFC (PEC) transcripts	1.48345	0.137954	0.614649	1	ENSG00000167733	HSD11B1L	0.198583	0.00276723	0.0120141	0.00195705	0.00798107	4	4	4	NMD_transcript_variant	Brain: DLPFC (PEC) transcripts :: Homogenate :: Transcripts :: EpiXcan	0.613162	0.670026	GRCh37
10664	19	5691845	ENST00000360614	LONP1-201	ADHD	Brain. DLPFC (PEC) transcripts	1.17027	0.241894	0.732508	1	ENSG00000196365	LONP1	0.0712572	0.0140292	0.0296994	1.04423e-06	6.26742e-06	2	2	2	mRNA	Brain: DLPFC (PEC) transcripts :: Homogenate :: Transcripts :: EpiXcan	0.730882	0.776519	GRCh37
10665	19	5691846	ENST00000585374	LONP1-203	ADHD	Brain. DLPFC (PEC) transcripts	1.72741	0.0840936	0.523478	1	ENSG00000196365	LONP1	0.0675223	0.03124	0.0658612	1.60271e-13	1.65465e-12	7	8	8	mRNA	Brain: DLPFC (PEC) transcripts :: Homogenate :: Transcripts :: EpiXcan	0.522238	0.577529	GRCh37
10666	19	5700896	ENST00000588589	LONP1-207	ADHD	Brain. DLPFC (PEC) transcripts	1.47617	0.139899	0.617032	1	ENSG00000196365	LONP1	0.0477273	0.0472916	0.082526	1.01573e-16	1.26664e-15	11	16	16	aberrant_processed_transcript	Brain: DLPFC (PEC) transcripts :: Homogenate :: Transcripts :: EpiXcan	0.615682	0.673202	GRCh37
10667	19	5705922	ENST00000591321	LONP1-214	ADHD	Brain. DLPFC (PEC) transcripts	1.5919	0.111408	0.573133	1	ENSG00000196365	LONP1	0.0318775	0.1207	0.195318	2.1338e-40	6.87479e-39	9	9	9	aberrant_processed_transcript	Brain: DLPFC (PEC) transcripts :: Homogenate :: Transcripts :: EpiXcan	0.572833	0.629994	GRCh37
10668	19	5785151	ENST00000309061	DUS3L-201	ADHD	Brain. DLPFC (PEC) transcripts	-1.50434	0.132493	0.607367	1	ENSG00000141994	DUS3L	-0.0278796	0.155013	0.234853	5.80348e-50	2.55945e-48	9	12	12	mRNA	Brain: DLPFC (PEC) transcripts :: Homogenate :: Transcripts :: EpiXcan	0.606482	0.662142	GRCh37
10669	19	5902442	ENST00000591160	NDUFA11-203	ADHD	Brain. DLPFC (PEC) transcripts	1.26892	0.204469	0.695176	1	ENSG00000174886	NDUFA11	0.115983	0.00556833	0.013932	0.00087021	0.00371591	6	6	6	processed_transcript	Brain: DLPFC (PEC) transcripts :: Homogenate :: Transcripts :: EpiXcan	0.694186	0.745775	GRCh37
10670	19	5904869	ENST00000339485	VMAC-201	ADHD	Brain. DLPFC (PEC) transcripts	1.5071	0.131785	0.60581	1	ENSG00000187650	VMAC	0.0621645	0.0251926	0.0499496	1.83715e-10	1.53329e-09	28	35	35	mRNA	Brain: DLPFC (PEC) transcripts :: Homogenate :: Transcripts :: EpiXcan	0.605105	0.661152	GRCh37
10671	19	5911718	ENST00000588776	CAPS-203	ADHD	Brain. DLPFC (PEC) transcripts	2.77972	0.00544054	0.16703	1	ENSG00000105519	CAPS	0.0731702	0.063656	0.0505305	1.24579e-10	1.05383e-09	46	62	62	mRNA	Brain: DLPFC (PEC) transcripts :: Homogenate :: Transcripts :: EpiXcan	0.170022	0.198231	GRCh37
10672	19	5914251	ENST00000452990	CAPS-201	ADHD	Brain. DLPFC (PEC) transcripts	1.9022	0.0571446	0.457291	1	ENSG00000105519	CAPS	0.188828	0.00486211	0.0123496	0.00175088	0.00718791	7	8	8	mRNA	Brain: DLPFC (PEC) transcripts :: Homogenate :: Transcripts :: EpiXcan	0.460386	0.511714	GRCh37
10673	19	5917334	ENST00000591092	RANBP3-220	ADHD	Brain. DLPFC (PEC) transcripts	1.14775	0.251072	0.739607	1	ENSG00000031823	RANBP3	0.116739	0.00684985	0.0166821	0.000266405	0.00121462	23	41	41	mRNA	Brain: DLPFC (PEC) transcripts :: Homogenate :: Transcripts :: EpiXcan	0.737995	0.783126	GRCh37
10674	19	5993175	ENST00000303657	RFX2-201	ADHD	Brain. DLPFC (PEC) transcripts	1.28233	0.199726	0.691267	1	ENSG00000087903	RFX2	0.179831	0.00351418	0.0152484	0.000451966	0.00200193	8	13	13	mRNA	Brain: DLPFC (PEC) transcripts :: Homogenate :: Transcripts :: EpiXcan	0.690423	0.741528	GRCh37
10675	19	6361463	ENST00000245816	CLPP-201	ADHD	Brain. DLPFC (PEC) transcripts	0.336736	0.736316	0.943229	1	ENSG00000125656	CLPP	0.0249779	0.0152706	0.0181312	0.000147182	0.000693275	11	15	15	mRNA	Brain: DLPFC (PEC) transcripts :: Homogenate :: Transcripts :: EpiXcan	0.945933	0.955904	GRCh37
10676	19	6372444	ENST00000245812	ALKBH7-201	ADHD	Brain. DLPFC (PEC) transcripts	2.08635	0.0369473	0.389962	1	ENSG00000125652	ALKBH7	0.148976	0.0129726	0.0221697	2.60055e-05	0.000134116	18	26	26	mRNA	Brain: DLPFC (PEC) transcripts :: Homogenate :: Transcripts :: EpiXcan	0.3955	0.439996	GRCh37
10677	19	6379580	ENST00000394456	GTF2F1-201	ADHD	Brain. DLPFC (PEC) transcripts	0.200584	0.841024	0.96847	1	ENSG00000125651	GTF2F1	0.0104586	0.00973306	0.0182211	0.000138506	0.000654462	38	47	47	mRNA	Brain: DLPFC (PEC) transcripts :: Homogenate :: Transcripts :: EpiXcan	0.96903	0.975624	GRCh37
10678	19	6426048	ENST00000597558	SLC25A41-203	ADHD	Brain. DLPFC (PEC) transcripts	1.02696	0.304437	0.777977	1	ENSG00000181240	SLC25A41	0.0647472	0.0113467	0.019546	7.62193e-05	0.000371928	30	43	43	NMD_transcript_variant	Brain: DLPFC (PEC) transcripts :: Homogenate :: Transcripts :: EpiXcan	0.776397	0.815767	GRCh37
10679	19	6426050	ENST00000321510	SLC25A41-201	ADHD	Brain. DLPFC (PEC) transcripts	-1.76502	0.0775606	0.508438	1	ENSG00000181240	SLC25A41	-0.16679	0.00610349	0.278362	1.40175e-60	8.24133e-59	16	25	25	mRNA	Brain: DLPFC (PEC) transcripts :: Homogenate :: Transcripts :: EpiXcan	0.509278	0.56346	GRCh37
10680	19	6436090	ENST00000598704	SLC25A23-209	ADHD	Brain. DLPFC (PEC) transcripts	0.416739	0.676869	0.928415	1	ENSG00000125648	SLC25A23	0.0660699	0.0022202	0.101014	3.25169e-20	4.838e-19	5	12	12	NMD_transcript_variant	Brain: DLPFC (PEC) transcripts :: Homogenate :: Transcripts :: EpiXcan	0.92937	0.944081	GRCh37
10681	19	6436090	ENST00000595810	SLC25A23-206	ADHD	Brain. DLPFC (PEC) transcripts	-1.86888	0.06164	0.469634	1	ENSG00000125648	SLC25A23	-284.753	2.48153e-09	0.593417	6.50474e-182	5.7062e-179	1	6	6	mRNA	Brain: DLPFC (PEC) transcripts :: Homogenate :: Transcripts :: EpiXcan	0.472119	0.523905	GRCh37
10682	19	6436092	ENST00000598908	SLC25A23-210	ADHD	Brain. DLPFC (PEC) transcripts	-1.20445	0.228414	0.719189	1	ENSG00000125648	SLC25A23	-0.174029	0.00305002	0.568538	1.06774e-167	7.05994e-165	14	23	23	mRNA	Brain: DLPFC (PEC) transcripts :: Homogenate :: Transcripts :: EpiXcan	0.719823	0.765197	GRCh37
10683	19	6440075	ENST00000301454	SLC25A23-202	ADHD	Brain. DLPFC (PEC) transcripts	0.0658085	0.94753	0.987292	1	ENSG00000125648	SLC25A23	-0.00279671	0.00287509	0.0225224	2.21193e-05	0.000114957	4	10	10	mRNA	Brain: DLPFC (PEC) transcripts :: Homogenate :: Transcripts :: EpiXcan	0.986441	0.992182	GRCh37
10684	19	6443573	ENST00000334510	SLC25A23-203	ADHD	Brain. DLPFC (PEC) transcripts	0.526168	0.598772	0.909111	1	ENSG00000125648	SLC25A23	0.0234835	0.0200086	0.0174898	0.000194681	0.000903794	57	84	84	mRNA	Brain: DLPFC (PEC) transcripts :: Homogenate :: Transcripts :: EpiXcan	0.911893	0.927109	GRCh37
10685	19	6456314	ENST00000595267	SLC25A23-205	ADHD	Brain. DLPFC (PEC) transcripts	0.325505	0.744799	0.945636	1	ENSG00000125648	SLC25A23	0.0542332	0.000892186	0.0303851	8.18524e-07	4.96965e-06	4	14	14	aberrant_processed_transcript	Brain: DLPFC (PEC) transcripts :: Homogenate :: Transcripts :: EpiXcan	0.948736	0.95719	GRCh37
10686	19	6730097	ENST00000430424	GPR108-202	ADHD	Brain. DLPFC (PEC) transcripts	0.535595	0.592238	0.906906	1	ENSG00000125734	GPR108	0.146784	0.000930149	0.255232	2.18031e-55	1.11213e-53	8	15	15	mRNA	Brain: DLPFC (PEC) transcripts :: Homogenate :: Transcripts :: EpiXcan	0.91006	0.925391	GRCh37
10687	19	6735633	ENST00000601402	GPR108-216	ADHD	Brain. DLPFC (PEC) transcripts	0.254156	0.799375	0.959111	1	ENSG00000125734	GPR108	0.277185	3.81168e-05	0.235526	7.09849e-50	3.12281e-48	6	16	16	aberrant_processed_transcript	Brain: DLPFC (PEC) transcripts :: Homogenate :: Transcripts :: EpiXcan	0.960981	0.967735	GRCh37
10688	19	7069471	ENST00000414706	ZNF557-202	ADHD	Brain. DLPFC (PEC) transcripts	-0.149646	0.881044	0.975472	1	ENSG00000130544	ZNF557	-0.00614556	0.0346341	0.0706734	1.85604e-14	2.03171e-13	9	11	11	mRNA	Brain: DLPFC (PEC) transcripts :: Homogenate :: Transcripts :: EpiXcan	0.975791	0.982024	GRCh37
10689	19	7112266	ENST00000341500	INSR-202	ADHD	Brain. DLPFC (PEC) transcripts	0.462491	0.643729	0.920332	1	ENSG00000171105	INSR	0.0252916	0.0165862	0.045622	1.11178e-09	8.72185e-09	21	31	31	mRNA	Brain: DLPFC (PEC) transcripts :: Homogenate :: Transcripts :: EpiXcan	0.922763	0.937298	GRCh37
10690	19	7459999	ENST00000319670	ARHGEF18-201	ADHD	Brain. DLPFC (PEC) transcripts	0.539729	0.589384	0.905959	1	ENSG00000104880	ARHGEF18	0.0592865	0.00439303	0.0275407	2.64858e-06	1.52282e-05	12	18	18	mRNA	Brain: DLPFC (PEC) transcripts :: Homogenate :: Transcripts :: EpiXcan	0.908921	0.924641	GRCh37
10691	19	7541761	ENST00000221480	PEX11G-201	ADHD	Brain. DLPFC (PEC) transcripts	-0.913153	0.361162	0.813367	1	ENSG00000104883	PEX11G	-0.0396702	0.0322097	0.0750453	3.41794e-15	3.91611e-14	6	6	6	mRNA	Brain: DLPFC (PEC) transcripts :: Homogenate :: Transcripts :: EpiXcan	0.813572	0.844655	GRCh37
10692	19	7598890	ENST00000221249	PNPLA6-201	ADHD	Brain. DLPFC (PEC) transcripts	-0.745843	0.455763	0.857436	1	ENSG00000032444	PNPLA6	-0.0294572	0.0310029	0.0731205	6.29092e-15	7.09047e-14	5	5	5	mRNA	Brain: DLPFC (PEC) transcripts :: Homogenate :: Transcripts :: EpiXcan	0.857752	0.88474	GRCh37
10693	19	7600592	ENST00000600737	PNPLA6-220	ADHD	Brain. DLPFC (PEC) transcripts	1.23373	0.217304	0.707549	1	ENSG00000032444	PNPLA6	0.0636802	0.0186296	0.0324642	2.45915e-07	1.57407e-06	11	17	17	mRNA	Brain: DLPFC (PEC) transcripts :: Homogenate :: Transcripts :: EpiXcan	0.708149	0.756502	GRCh37
10694	19	7604869	ENST00000595264	PNPLA6-211	ADHD	Brain. DLPFC (PEC) transcripts	-1.83016	0.0672254	0.486414	1	ENSG00000032444	PNPLA6	-0.0374913	0.123972	0.198411	3.36862e-41	1.11409e-39	8	9	9	mRNA	Brain: DLPFC (PEC) transcripts :: Homogenate :: Transcripts :: EpiXcan	0.489169	0.540281	GRCh37
10695	19	7684411	ENST00000358368	XAB2-201	ADHD	Brain. DLPFC (PEC) transcripts	-1.3044	0.192097	0.682823	1	ENSG00000076924	XAB2	-0.13691	0.00625208	0.0140933	0.000802685	0.003443	19	28	28	mRNA	Brain: DLPFC (PEC) transcripts :: Homogenate :: Transcripts :: EpiXcan	0.682589	0.733977	GRCh37
10696	19	7710845	ENST00000602355	STXBP2-221	ADHD	Brain. DLPFC (PEC) transcripts	-0.876036	0.381011	0.821335	1	ENSG00000076944	STXBP2	-0.118079	0.00374263	0.0146896	0.000625941	0.00272005	5	5	5	mRNA	Brain: DLPFC (PEC) transcripts :: Homogenate :: Transcripts :: EpiXcan	0.821292	0.854189	GRCh37
10697	19	7745729	ENST00000596148	TRAPPC5-204	ADHD	Brain. DLPFC (PEC) transcripts	-0.0583821	0.953444	0.98871	1	ENSG00000181029	TRAPPC5	-0.00706226	0.00262966	0.0543971	1.24639e-11	1.13286e-10	8	13	13	mRNA	Brain: DLPFC (PEC) transcripts :: Homogenate :: Transcripts :: EpiXcan	0.988449	0.993113	GRCh37
10698	19	7793843	ENST00000328853	CLEC4G-201	ADHD	Brain. DLPFC (PEC) transcripts	1.16455	0.244202	0.734757	1	ENSG00000182566	CLEC4G	0.0305312	0.0608826	0.0649938	1.65195e-13	1.7037e-12	40	65	65	mRNA	Brain: DLPFC (PEC) transcripts :: Homogenate :: Transcripts :: EpiXcan	0.733282	0.778173	GRCh37
10699	19	7852435	ENST00000596555	CLEC4GP1-201	ADHD	Brain. DLPFC (PEC) transcripts	-0.328891	0.742238	0.945003	1	ENSG00000268297	CLEC4GP1	-0.0033082	0.46849	0.532652	7.63976e-150	3.11931e-147	50	66	66	pseudogene	Brain: DLPFC (PEC) transcripts :: Homogenate :: Transcripts :: EpiXcan	0.947886	0.956869	GRCh37
10700	19	7895119	ENST00000270530	EVI5L-201	ADHD	Brain. DLPFC (PEC) transcripts	0.737059	0.461087	0.859967	1	ENSG00000142459	EVI5L	0.0559079	0.00761459	0.0291706	1.31212e-06	7.80186e-06	4	7	7	mRNA	Brain: DLPFC (PEC) transcripts :: Homogenate :: Transcripts :: EpiXcan	0.860354	0.8864	GRCh37
10701	19	7916375	ENST00000601984	EVI5L-207	ADHD	Brain. DLPFC (PEC) transcripts	-0.863109	0.388077	0.825026	1	ENSG00000142459	EVI5L	-0.0415574	0.0212691	0.0533509	3.19573e-11	2.82805e-10	6	7	7	aberrant_processed_transcript	Brain: DLPFC (PEC) transcripts :: Homogenate :: Transcripts :: EpiXcan	0.825473	0.85715	GRCh37
10702	19	7981841	ENST00000564348	TGFBR3L-201	ADHD	Brain. DLPFC (PEC) transcripts	1.19362	0.232628	0.723328	1	ENSG00000260001	TGFBR3L	0.0730359	0.0167241	0.0208679	4.04717e-05	0.000203961	13	24	24	processed_transcript	Brain: DLPFC (PEC) transcripts :: Homogenate :: Transcripts :: EpiXcan	0.722416	0.768765	GRCh37
10703	19	7991603	ENST00000599939	TIMM44-210	ADHD	Brain. DLPFC (PEC) transcripts	2.84319	0.00446648	0.151878	1	ENSG00000104980	TIMM44	0.0646506	0.122404	0.224389	2.17652e-47	8.88262e-46	24	29	29	aberrant_processed_transcript	Brain: DLPFC (PEC) transcripts :: Homogenate :: Transcripts :: EpiXcan	0.155094	0.180297	GRCh37
10704	19	7998649	ENST00000600748	TIMM44-212	ADHD	Brain. DLPFC (PEC) transcripts	2.65536	0.0079223	0.200462	1	ENSG00000104980	TIMM44	0.276254	0.00616971	0.0325388	3.2727e-07	2.06807e-06	7	8	8	aberrant_processed_transcript	Brain: DLPFC (PEC) transcripts :: Homogenate :: Transcripts :: EpiXcan	0.202312	0.234681	GRCh37
10705	19	8130287	ENST00000601739	FBN3-207	ADHD	Brain. DLPFC (PEC) transcripts	0.819024	0.412773	0.838049	1	ENSG00000142449	FBN3	0.0767207	0.00611826	0.038391	2.55034e-08	1.79008e-07	17	29	29	mRNA	Brain: DLPFC (PEC) transcripts :: Homogenate :: Transcripts :: EpiXcan	0.838262	0.86857	GRCh37
10706	19	8274187	ENST00000558268	CERS4-203	ADHD	Brain. DLPFC (PEC) transcripts	1.48838	0.13665	0.613221	1	ENSG00000090661	CERS4	2.2001	2.20192e-05	0.0178246	0.000153393	0.000720883	2	13	13	mRNA	Brain: DLPFC (PEC) transcripts :: Homogenate :: Transcripts :: EpiXcan	0.611304	0.668344	GRCh37
10707	19	8274237	ENST00000251363	CERS4-201	ADHD	Brain. DLPFC (PEC) transcripts	-0.850585	0.395	0.829339	1	ENSG00000090661	CERS4	-0.794426	6.15155e-05	0.0507027	1.38046e-10	1.16342e-09	1	10	10	mRNA	Brain: DLPFC (PEC) transcripts :: Homogenate :: Transcripts :: EpiXcan	0.830319	0.86061	GRCh37
10708	19	8274315	ENST00000558501	CERS4-206	ADHD	Brain. DLPFC (PEC) transcripts	0.194011	0.846168	0.969867	1	ENSG00000090661	CERS4	0.0310265	0.002921	0.0488319	2.61125e-10	2.15519e-09	4	17	17	aberrant_processed_transcript	Brain: DLPFC (PEC) transcripts :: Homogenate :: Transcripts :: EpiXcan	0.970216	0.976796	GRCh37
10709	19	8325881	ENST00000558302	CERS4-204	ADHD	Brain. DLPFC (PEC) transcripts	1.34902	0.177331	0.664425	1	ENSG00000090661	CERS4	0.100517	0.0113129	0.0299947	9.29269e-07	5.60936e-06	28	58	58	processed_transcript	Brain: DLPFC (PEC) transcripts :: Homogenate :: Transcripts :: EpiXcan	0.666133	0.717403	GRCh37
10710	19	8367011	ENST00000596002	CD320-203	ADHD	Brain. DLPFC (PEC) transcripts	-1.11347	0.265506	0.748911	1	ENSG00000167775	CD320	-0.0242155	0.102424	0.206571	4.57037e-43	1.61846e-41	15	19	19	NMD_transcript_variant	Brain: DLPFC (PEC) transcripts :: Homogenate :: Transcripts :: EpiXcan	0.749066	0.791565	GRCh37
10711	19	8367011	ENST00000537716	CD320-202	ADHD	Brain. DLPFC (PEC) transcripts	-0.55844	0.576544	0.901011	1	ENSG00000167775	CD320	-0.0320027	0.0154631	0.0256081	5.97754e-06	3.31321e-05	12	16	16	mRNA	Brain: DLPFC (PEC) transcripts :: Homogenate :: Transcripts :: EpiXcan	0.904296	0.921682	GRCh37
10712	19	8367011	ENST00000301458	CD320-201	ADHD	Brain. DLPFC (PEC) transcripts	0.626087	0.531258	0.887709	1	ENSG00000167775	CD320	0.018346	0.0625601	0.0933177	8.94122e-19	1.24306e-17	19	26	26	mRNA	Brain: DLPFC (PEC) transcripts :: Homogenate :: Transcripts :: EpiXcan	0.890299	0.909035	GRCh37
10713	19	8373762	ENST00000595856	NDUFA7-203	ADHD	Brain. DLPFC (PEC) transcripts	0.0603096	0.951909	0.988186	1	ENSG00000267855	NDUFA7	0.0227608	0.000340977	0.0784673	7.96867e-16	9.47313e-15	2	11	11	NMD_transcript_variant	Brain: DLPFC (PEC) transcripts :: Homogenate :: Transcripts :: EpiXcan	0.98786	0.992858	GRCh37
10714	19	8386384	ENST00000600659	RPS28-203	ADHD	Brain. DLPFC (PEC) transcripts	0.78481	0.432565	0.846394	1	ENSG00000233927	RPS28	0.0934159	0.00464277	0.638134	1.07165e-206	1.7915e-203	29	57	57	mRNA	Brain: DLPFC (PEC) transcripts :: Homogenate :: Transcripts :: EpiXcan	0.84673	0.875602	GRCh37
10715	19	8386518	ENST00000417088	RPS28-201	ADHD	Brain. DLPFC (PEC) transcripts	1.53392	0.125049	0.597199	1	ENSG00000233927	RPS28	0.429205	0.000615414	0.676262	9.02622e-233	3.99866e-229	3	14	14	aberrant_processed_transcript	Brain: DLPFC (PEC) transcripts :: Homogenate :: Transcripts :: EpiXcan	0.595662	0.652088	GRCh37
10716	19	8387468	ENST00000330915	KANK3-201	ADHD	Brain. DLPFC (PEC) transcripts	-0.520315	0.602844	0.910399	1	ENSG00000186994	KANK3	-0.0451826	0.0145576	0.0251277	7.46814e-06	4.0918e-05	24	55	55	mRNA	Brain: DLPFC (PEC) transcripts :: Homogenate :: Transcripts :: EpiXcan	0.91322	0.928078	GRCh37
10717	19	8398997	ENST00000593331	KANK3-202	ADHD	Brain. DLPFC (PEC) transcripts	-0.767478	0.442797	0.85214	1	ENSG00000186994	KANK3	-0.10717	0.00248013	0.0237309	1.36173e-05	7.26024e-05	5	14	14	aberrant_processed_transcript	Brain: DLPFC (PEC) transcripts :: Homogenate :: Transcripts :: EpiXcan	0.852591	0.879738	GRCh37
10718	19	8439263	ENST00000593581	RAB11B-AS1-201	ADHD	Brain. DLPFC (PEC) transcripts	-0.424668	0.671079	0.927054	1	ENSG00000269386	RAB11B-AS1	-0.0173532	0.0284246	0.0674689	7.6042e-14	8.01403e-13	7	8	8	transcript	Brain: DLPFC (PEC) transcripts :: Homogenate :: Transcripts :: EpiXcan	0.928285	0.943149	GRCh37
10719	19	8455277	ENST00000594216	RAB11B-202	ADHD	Brain. DLPFC (PEC) transcripts	-0.890143	0.373389	0.817531	1	ENSG00000185236	RAB11B	-0.0183739	0.0979316	0.127641	1.3225e-25	2.50748e-24	23	29	29	mRNA	Brain: DLPFC (PEC) transcripts :: Homogenate :: Transcripts :: EpiXcan	0.817763	0.850243	GRCh37
10720	19	8478154	ENST00000381035	MARCH2-202	ADHD	Brain. DLPFC (PEC) transcripts	0.765954	0.443704	0.852226	1	ENSG00000099785	MARCH2	0.0179566	0.078349	0.109075	5.25498e-22	8.49939e-21	19	26	26	mRNA	Brain: DLPFC (PEC) transcripts :: Homogenate :: Transcripts :: EpiXcan	0.852591	0.879939	GRCh37
10721	19	8478187	ENST00000215555	MARCH2-201	ADHD	Brain. DLPFC (PEC) transcripts	0.801936	0.42259	0.842106	1	ENSG00000099785	MARCH2	0.0172576	0.100835	0.12548	3.02164e-25	5.63266e-24	31	44	44	mRNA	Brain: DLPFC (PEC) transcripts :: Homogenate :: Transcripts :: EpiXcan	0.84248	0.871966	GRCh37
10722	19	8483289	ENST00000602117	MARCH2-208	ADHD	Brain. DLPFC (PEC) transcripts	0.481485	0.630172	0.916535	1	ENSG00000099785	MARCH2	0.00655316	0.235114	0.320857	1.6268e-72	1.30204e-70	19	21	21	mRNA	Brain: DLPFC (PEC) transcripts :: Homogenate :: Transcripts :: EpiXcan	0.918641	0.934138	GRCh37
10723	19	8585674	ENST00000338257	MYO1F-201	ADHD	Brain. DLPFC (PEC) transcripts	0.314291	0.7533	0.947678	1	ENSG00000142347	MYO1F	0.0402087	0.0056062	0.0200208	6.36429e-05	0.00031332	1	4	4	mRNA	Brain: DLPFC (PEC) transcripts :: Homogenate :: Transcripts :: EpiXcan	0.950864	0.958918	GRCh37
10724	19	8933384	ENST00000599938	ZNF558-206	ADHD	Brain. DLPFC (PEC) transcripts	-0.527473	0.597865	0.909058	1	ENSG00000167785	ZNF558	-0.0325364	0.023759	0.0164233	0.000297618	0.00134826	52	87	87	processed_transcript	Brain: DLPFC (PEC) transcripts :: Homogenate :: Transcripts :: EpiXcan	0.911893	0.926854	GRCh37
10725	19	8934857	ENST00000595786	ZNF558-203	ADHD	Brain. DLPFC (PEC) transcripts	-0.842441	0.399541	0.831976	1	ENSG00000167785	ZNF558	-0.029238	0.0320062	0.0445226	1.77897e-09	1.3749e-08	19	40	40	processed_transcript	Brain: DLPFC (PEC) transcripts :: Homogenate :: Transcripts :: EpiXcan	0.83274	0.86263	GRCh37
10726	19	9251056	ENST00000247956	ZNF317-201	ADHD	Brain. DLPFC (PEC) transcripts	0.104931	0.916431	0.980627	1	ENSG00000130803	ZNF317	0.00682298	0.029294	0.0468496	6.16004e-10	4.93968e-09	30	37	37	mRNA	Brain: DLPFC (PEC) transcripts :: Homogenate :: Transcripts :: EpiXcan	0.980347	0.987787	GRCh37
10727	19	9434855	ENST00000592504	ZNF559-211	ADHD	Brain. DLPFC (PEC) transcripts	-0.124022	0.901298	0.978341	1	ENSG00000188321	ZNF559	-0.00184377	0.200934	0.300975	8.47497e-67	5.88934e-65	29	33	33	mRNA	Brain: DLPFC (PEC) transcripts :: Homogenate :: Transcripts :: EpiXcan	0.978217	0.985306	GRCh37
10728	19	9434855	ENST00000317221	ZNF559-201	ADHD	Brain. DLPFC (PEC) transcripts	1.40564	0.15983	0.643115	1	ENSG00000188321	ZNF559	0.0530956	0.0339777	0.0537366	3.57061e-11	3.14911e-10	29	54	54	mRNA	Brain: DLPFC (PEC) transcripts :: Homogenate :: Transcripts :: EpiXcan	0.641406	0.697664	GRCh37
10729	19	9434855	ENST00000586255	ZNF559-205	ADHD	Brain. DLPFC (PEC) transcripts	-0.510406	0.609767	0.910958	1	ENSG00000188321	ZNF559	-0.0182669	0.0405752	0.0529416	4.25215e-11	3.73125e-10	42	54	54	mRNA	Brain: DLPFC (PEC) transcripts :: Homogenate :: Transcripts :: EpiXcan	0.913394	0.929313	GRCh37
10730	19	9434873	ENST00000603380	ZNF559-213	ADHD	Brain. DLPFC (PEC) transcripts	0.0523105	0.958281	0.989622	1	ENSG00000188321	ZNF559	0.00162711	0.129781	0.198399	1.0824e-41	3.63815e-40	39	45	45	mRNA	Brain: DLPFC (PEC) transcripts :: Homogenate :: Transcripts :: EpiXcan	0.989349	0.993717	GRCh37
10731	19	9434928	ENST00000393883	ZNF559-202	ADHD	Brain. DLPFC (PEC) transcripts	-1.21521	0.224284	0.714095	1	ENSG00000188321	ZNF559	-0.0588621	0.0197825	0.0240058	1.19223e-05	6.39735e-05	34	39	39	mRNA	Brain: DLPFC (PEC) transcripts :: Homogenate :: Transcripts :: EpiXcan	0.715242	0.761732	GRCh37
10732	19	9434983	ENST00000588124	ZNF559-207	ADHD	Brain. DLPFC (PEC) transcripts	-0.450577	0.652295	0.923547	1	ENSG00000188321	ZNF559	-0.0212997	0.0306957	0.0277254	2.29504e-06	1.32851e-05	39	55	55	mRNA	Brain: DLPFC (PEC) transcripts :: Homogenate :: Transcripts :: EpiXcan	0.925271	0.939024	GRCh37
10733	19	9434850	ENST00000446085	ZNF559-ZNF177-202	ADHD	Brain. DLPFC (PEC) transcripts	1.33119	0.183126	0.671116	1	ENSG00000270011	ZNF559-ZNF177	0.0776626	0.0140862	0.0370891	4.18282e-08	2.87891e-07	23	25	25	mRNA	Brain: DLPFC (PEC) transcripts :: Homogenate :: Transcripts :: EpiXcan	0.671632	0.7239	GRCh37
10734	19	9434855	ENST00000604886	ZNF559-ZNF177-211	ADHD	Brain. DLPFC (PEC) transcripts	2.02474	0.042894	0.410664	1	ENSG00000270011	ZNF559-ZNF177	0.0769901	0.0319079	0.03798	3.08557e-08	2.15077e-07	32	44	44	NMD_transcript_variant	Brain: DLPFC (PEC) transcripts :: Homogenate :: Transcripts :: EpiXcan	0.41472	0.463893	GRCh37
10735	19	9434967	ENST00000603656	ZNF559-ZNF177-208	ADHD	Brain. DLPFC (PEC) transcripts	0.814175	0.415545	0.839309	1	ENSG00000270011	ZNF559-ZNF177	0.0350552	0.0240639	0.033904	1.8914e-07	1.22455e-06	34	42	42	mRNA	Brain: DLPFC (PEC) transcripts :: Homogenate :: Transcripts :: EpiXcan	0.839773	0.869406	GRCh37
10736	19	9473696	ENST00000343499	ZNF177-201	ADHD	Brain. DLPFC (PEC) transcripts	-0.465043	0.6419	0.920065	1	ENSG00000188629	ZNF177	-0.0129135	0.0593736	0.117812	4.26235e-24	7.55296e-23	21	27	27	mRNA	Brain: DLPFC (PEC) transcripts :: Homogenate :: Transcripts :: EpiXcan	0.922237	0.937031	GRCh37
10737	19	9488932	ENST00000434737	ZNF559-ZNF177-201	ADHD	Brain. DLPFC (PEC) transcripts	1.8737	0.0609712	0.467823	1	ENSG00000188629	ZNF177	0.110905	0.0137311	0.0123942	0.00162002	0.00667546	23	24	24	mRNA	Brain: DLPFC (PEC) transcripts :: Homogenate :: Transcripts :: EpiXcan	0.470482	0.522546	GRCh37
10738	19	9488945	ENST00000590616	ZNF177-203	ADHD	Brain. DLPFC (PEC) transcripts	1.40304	0.160604	0.643224	1	ENSG00000188629	ZNF177	0.0451787	0.037655	0.0593845	2.63783e-12	2.51495e-11	45	51	51	mRNA	Brain: DLPFC (PEC) transcripts :: Homogenate :: Transcripts :: EpiXcan	0.64171	0.698303	GRCh37
10739	19	9458782	ENST00000604303	AC011451.2-201	ADHD	Brain. DLPFC (PEC) transcripts	-1.51093	0.130806	0.605543	1	ENSG00000270614	CTC-325H20.7	-0.119038	0.00745398	0.0131767	0.00123713	0.00518183	11	13	13	processed_pseudogene	Brain: DLPFC (PEC) transcripts :: Homogenate :: Transcripts :: EpiXcan	0.605002	0.660244	GRCh37
10740	19	9523274	ENST00000588933	ZNF266-203	ADHD	Brain. DLPFC (PEC) transcripts	1.76535	0.0775058	0.508347	1	ENSG00000174652	ZNF266	0.0575619	0.0439978	0.065745	1.65003e-13	1.70231e-12	14	16	16	mRNA	Brain: DLPFC (PEC) transcripts :: Homogenate :: Transcripts :: EpiXcan	0.509084	0.563333	GRCh37
10741	19	9523274	ENST00000588221	ZNF266-202	ADHD	Brain. DLPFC (PEC) transcripts	0.282886	0.777264	0.954931	1	ENSG00000174652	ZNF266	0.00890635	0.0533926	0.0913509	2.16207e-18	2.94787e-17	17	17	17	mRNA	Brain: DLPFC (PEC) transcripts :: Homogenate :: Transcripts :: EpiXcan	0.958117	0.963581	GRCh37
10742	19	9523277	ENST00000592904	ZNF266-207	ADHD	Brain. DLPFC (PEC) transcripts	1.16649	0.243418	0.733554	1	ENSG00000174652	ZNF266	0.047442	0.0286344	0.0638236	2.27136e-13	2.31875e-12	11	12	12	mRNA	Brain: DLPFC (PEC) transcripts :: Homogenate :: Transcripts :: EpiXcan	0.732282	0.777434	GRCh37
10743	19	9523280	ENST00000590306	ZNF266-204	ADHD	Brain. DLPFC (PEC) transcripts	1.64359	0.100261	0.552881	1	ENSG00000174652	ZNF266	0.0388754	0.0825775	0.118875	6.10082e-24	1.07314e-22	25	31	31	mRNA	Brain: DLPFC (PEC) transcripts :: Homogenate :: Transcripts :: EpiXcan	0.552857	0.610803	GRCh37
10744	19	9523304	ENST00000592292	ZNF266-206	ADHD	Brain. DLPFC (PEC) transcripts	1.52151	0.128131	0.602011	1	ENSG00000174652	ZNF266	0.0658696	0.0249782	0.0526592	5.90375e-11	5.12069e-10	9	9	9	mRNA	Brain: DLPFC (PEC) transcripts :: Homogenate :: Transcripts :: EpiXcan	0.600184	0.656106	GRCh37
10745	19	9525384	ENST00000591213	ZNF266-205	ADHD	Brain. DLPFC (PEC) transcripts	1.7447	0.0810366	0.515747	1	ENSG00000174652	ZNF266	0.0195132	0.369784	0.426847	1.22431e-106	2.12696e-104	35	41	41	mRNA	Brain: DLPFC (PEC) transcripts :: Homogenate :: Transcripts :: EpiXcan	0.515912	0.570952	GRCh37
10746	19	9544450	ENST00000588013	ZNF266-201	ADHD	Brain. DLPFC (PEC) transcripts	-0.898015	0.369177	0.815933	1	ENSG00000174652	ZNF266	-0.0143736	0.183799	0.236065	7.09163e-50	3.12134e-48	23	27	27	processed_transcript	Brain: DLPFC (PEC) transcripts :: Homogenate :: Transcripts :: EpiXcan	0.816571	0.848048	GRCh37
10747	19	9676404	ENST00000586602	ZNF121-202	ADHD	Brain. DLPFC (PEC) transcripts	-0.826426	0.408562	0.83613	1	ENSG00000197961	ZNF121	-0.043216	0.0261008	0.0258687	5.25233e-06	2.92699e-05	42	50	50	mRNA	Brain: DLPFC (PEC) transcripts :: Homogenate :: Transcripts :: EpiXcan	0.836336	0.866439	GRCh37
10748	19	9721884	ENST00000483768	ZNF561-216	ADHD	Brain. DLPFC (PEC) transcripts	0.540286	0.589	0.905733	1	ENSG00000171469	ZNF561	0.0317507	0.0110541	0.0307808	6.42728e-07	3.94474e-06	1	1	1	aberrant_processed_transcript	Brain: DLPFC (PEC) transcripts :: Homogenate :: Transcripts :: EpiXcan	0.908749	0.924579	GRCh37
10749	19	9727728	ENST00000444519	ZNF561-207	ADHD	Brain. DLPFC (PEC) transcripts	0.717068	0.473332	0.865331	1	ENSG00000171469	ZNF561	0.0653192	0.00484727	0.0138753	0.000911145	0.00388323	7	7	7	NMD_transcript_variant	Brain: DLPFC (PEC) transcripts :: Homogenate :: Transcripts :: EpiXcan	0.866096	0.891287	GRCh37
10750	19	9762955	ENST00000453372	ZNF562-202	ADHD	Brain. DLPFC (PEC) transcripts	0.632119	0.527309	0.887055	1	ENSG00000171466	ZNF562	0.0486173	0.00750179	0.0152812	0.00048024	0.00211901	5	5	5	mRNA	Brain: DLPFC (PEC) transcripts :: Homogenate :: Transcripts :: EpiXcan	0.889266	0.907936	GRCh37
10751	19	9763389	ENST00000590155	ZNF562-208	ADHD	Brain. DLPFC (PEC) transcripts	0.179232	0.857756	0.971818	1	ENSG00000171466	ZNF562	0.00836861	0.0164633	0.0343544	1.16555e-07	7.6963e-07	13	14	14	mRNA	Brain: DLPFC (PEC) transcripts :: Homogenate :: Transcripts :: EpiXcan	0.971484	0.978541	GRCh37
10752	19	9764434	ENST00000588653	ZNF562-206	ADHD	Brain. DLPFC (PEC) transcripts	0.582782	0.56004	0.897127	1	ENSG00000171466	ZNF562	0.0241048	0.0297533	0.0497362	1.82443e-10	1.52338e-09	26	30	30	mRNA	Brain: DLPFC (PEC) transcripts :: Homogenate :: Transcripts :: EpiXcan	0.899514	0.917469	GRCh37
10753	19	9862816	ENST00000588267	ZNF846-205	ADHD	Brain. DLPFC (PEC) transcripts	-0.976769	0.328683	0.793744	1	ENSG00000196605	ZNF846	-0.0494947	0.0161054	0.0285572	1.75297e-06	1.02932e-05	14	15	15	mRNA	Brain: DLPFC (PEC) transcripts :: Homogenate :: Transcripts :: EpiXcan	0.793258	0.828068	GRCh37
10754	19	9868151	ENST00000586293	ZNF846-202	ADHD	Brain. DLPFC (PEC) transcripts	-0.509713	0.610253	0.910958	1	ENSG00000196605	ZNF846	-0.0207298	0.0286237	0.0562284	1.22866e-11	1.11755e-10	5	6	6	mRNA	Brain: DLPFC (PEC) transcripts :: Homogenate :: Transcripts :: EpiXcan	0.913394	0.929313	GRCh37
10755	19	9869150	ENST00000591377	ZNF846-210	ADHD	Brain. DLPFC (PEC) transcripts	-0.908468	0.363631	0.814018	1	ENSG00000196605	ZNF846	-0.0527695	0.0116599	0.0183913	0.000131706	0.000624191	9	15	15	aberrant_processed_transcript	Brain: DLPFC (PEC) transcripts :: Homogenate :: Transcripts :: EpiXcan	0.814351	0.845558	GRCh37
10756	19	9866828	ENST00000588113	AC008752.3-201	ADHD	Brain. DLPFC (PEC) transcripts	-0.27302	0.784838	0.956546	1	ENSG00000267370	CTD-2623N2.3	-0.0134702	0.0342907	0.0489899	2.66497e-10	2.19809e-09	29	32	32	pseudogene	Brain: DLPFC (PEC) transcripts :: Homogenate :: Transcripts :: EpiXcan	0.959244	0.96491	GRCh37
10757	19	9922226	ENST00000586469	FBXL12-204	ADHD	Brain. DLPFC (PEC) transcripts	-0.765268	0.444112	0.85251	1	ENSG00000127452	FBXL12	-0.0393577	0.0208867	0.0241358	1.0683e-05	5.75956e-05	20	28	28	mRNA	Brain: DLPFC (PEC) transcripts :: Homogenate :: Transcripts :: EpiXcan	0.852788	0.880168	GRCh37
10758	19	9944755	ENST00000591174	AC008752.2-201	ADHD	Brain. DLPFC (PEC) transcripts	2.35116	0.0187152	0.296757	1	ENSG00000267289	CTD-2623N2.11	0.0502658	0.0958594	0.132823	4.43234e-27	8.88483e-26	23	30	30	lincRNA	Brain: DLPFC (PEC) transcripts :: Homogenate :: Transcripts :: EpiXcan	0.304341	0.3387	GRCh37
10759	19	9945999	ENST00000247970	PIN1-201	ADHD	Brain. DLPFC (PEC) transcripts	-0.849907	0.395377	0.829362	1	ENSG00000127445	PIN1	-0.0562186	0.0126822	0.0207539	4.85291e-05	0.000242375	13	17	17	mRNA	Brain: DLPFC (PEC) transcripts :: Homogenate :: Transcripts :: EpiXcan	0.830319	0.860823	GRCh37
10760	19	9964394	ENST00000264833	OLFM2-201	ADHD	Brain. DLPFC (PEC) transcripts	0.132402	0.894666	0.97756	1	ENSG00000105088	OLFM2	0.00612815	0.0270664	0.0530547	4.10846e-11	3.60874e-10	14	18	18	mRNA	Brain: DLPFC (PEC) transcripts :: Homogenate :: Transcripts :: EpiXcan	0.977618	0.98427	GRCh37
10761	19	9965292	ENST00000593091	OLFM2-205	ADHD	Brain. DLPFC (PEC) transcripts	-2.04166	0.0411856	0.405787	1	ENSG00000105088	OLFM2	-0.101516	0.0179158	0.0436356	1.9024e-09	1.46697e-08	5	7	7	mRNA	Brain: DLPFC (PEC) transcripts :: Homogenate :: Transcripts :: EpiXcan	0.40968	0.456939	GRCh37
10762	19	10070237	ENST00000264828	COL5A3-201	ADHD	Brain. DLPFC (PEC) transcripts	0.765268	0.444112	0.85251	1	ENSG00000080573	COL5A3	0.0221707	0.0575843	0.094471	5.64078e-19	7.92168e-18	21	23	23	mRNA	Brain: DLPFC (PEC) transcripts :: Homogenate :: Transcripts :: EpiXcan	0.852788	0.880168	GRCh37
10763	19	10078249	ENST00000461214	COL5A3-202	ADHD	Brain. DLPFC (PEC) transcripts	0.529223	0.596651	0.908974	1	ENSG00000080573	COL5A3	0.0423044	0.00740465	0.0291793	1.26149e-06	7.51034e-06	9	10	10	aberrant_processed_transcript	Brain: DLPFC (PEC) transcripts :: Homogenate :: Transcripts :: EpiXcan	0.911893	0.926548	GRCh37
10764	19	10222214	ENST00000321826	P2RY11-201	ADHD	Brain. DLPFC (PEC) transcripts	1.53849	0.123928	0.59497	1	ENSG00000244165	P2RY11	0.0755345	0.0204603	0.0391643	1.80864e-08	1.28661e-07	10	10	10	mRNA	Brain: DLPFC (PEC) transcripts :: Homogenate :: Transcripts :: EpiXcan	0.59368	0.650403	GRCh37
10765	19	10226726	ENST00000589009	EIF3G-207	ADHD	Brain. DLPFC (PEC) transcripts	0.439701	0.660154	0.924998	1	ENSG00000130811	EIF3G	0.0236854	0.017943	0.0313734	3.62071e-07	2.27792e-06	13	15	15	aberrant_processed_transcript	Brain: DLPFC (PEC) transcripts :: Homogenate :: Transcripts :: EpiXcan	0.926713	0.941084	GRCh37
10766	19	10227512	ENST00000593066	EIF3G-214	ADHD	Brain. DLPFC (PEC) transcripts	0.679765	0.496653	0.873922	1	ENSG00000130811	EIF3G	0.0161396	0.0834898	0.130585	1.64982e-26	3.23112e-25	10	11	11	NMD_transcript_variant	Brain: DLPFC (PEC) transcripts :: Homogenate :: Transcripts :: EpiXcan	0.875144	0.898701	GRCh37
10767	19	10227577	ENST00000589674	EIF3G-209	ADHD	Brain. DLPFC (PEC) transcripts	0.327381	0.74338	0.945003	1	ENSG00000130811	EIF3G	0.0132528	0.0195393	0.0137418	0.000979042	0.00415501	30	39	39	aberrant_processed_transcript	Brain: DLPFC (PEC) transcripts :: Homogenate :: Transcripts :: EpiXcan	0.948007	0.956869	GRCh37
10768	19	10227612	ENST00000593095	EIF3G-215	ADHD	Brain. DLPFC (PEC) transcripts	0.321936	0.747501	0.946228	1	ENSG00000130811	EIF3G	0.0154996	0.0296318	0.0102458	0.00430094	0.0167355	39	60	60	NMD_transcript_variant	Brain: DLPFC (PEC) transcripts :: Homogenate :: Transcripts :: EpiXcan	0.94921	0.95781	GRCh37
10769	19	10227619	ENST00000587993	EIF3G-205	ADHD	Brain. DLPFC (PEC) transcripts	-1.13656	0.255721	0.743274	1	ENSG00000130811	EIF3G	-0.0587067	0.0203178	0.040543	1.05201e-08	7.63448e-08	11	12	12	NMD_transcript_variant	Brain: DLPFC (PEC) transcripts :: Homogenate :: Transcripts :: EpiXcan	0.742757	0.786043	GRCh37
10770	19	10381511	ENST00000264832	ICAM1-201	ADHD	Brain. DLPFC (PEC) transcripts	-0.148949	0.881593	0.975472	1	ENSG00000090339	ICAM1	-0.0176929	0.0036247	0.0114193	0.00253796	0.0102021	5	5	5	mRNA	Brain: DLPFC (PEC) transcripts :: Homogenate :: Transcripts :: EpiXcan	0.975791	0.982077	GRCh37
10771	19	10415751	ENST00000403352	ZGLP1-201	ADHD	Brain. DLPFC (PEC) transcripts	-0.256455	0.7976	0.958976	1	ENSG00000220201	ZGLP1	-0.0265858	0.0127402	0.0105051	0.00376779	0.0147843	20	22	22	mRNA	Brain: DLPFC (PEC) transcripts :: Homogenate :: Transcripts :: EpiXcan	0.960981	0.9674	GRCh37
10772	19	10416103	ENST00000452032	AC011511.1-201	ADHD	Brain. DLPFC (PEC) transcripts	-0.856948	0.391474	0.827139	1	ENSG00000167807	CTD-2369P2.10	-0.05026	0.0173363	0.0307313	6.84199e-07	4.18564e-06	17	18	18	NMD_transcript_variant	Brain: DLPFC (PEC) transcripts :: Homogenate :: Transcripts :: EpiXcan	0.827822	0.858866	GRCh37
10773	19	10420721	ENST00000393708	FDX2-202	ADHD	Brain. DLPFC (PEC) transcripts	-1.2898	0.197121	0.688538	1	ENSG00000267673	FDX1L	-0.0823451	0.0109409	0.0105247	0.00392744	0.0153713	18	19	19	mRNA	Brain: DLPFC (PEC) transcripts :: Homogenate :: Transcripts :: EpiXcan	0.687525	0.739273	GRCh37
10774	19	10421172	ENST00000343376	FDX2-201	ADHD	Brain. DLPFC (PEC) transcripts	1.56497	0.117591	0.585258	1	ENSG00000267673	FDX1L	0.104324	0.0102812	0.0295327	9.65311e-07	5.81504e-06	5	5	5	aberrant_processed_transcript	Brain: DLPFC (PEC) transcripts :: Homogenate :: Transcripts :: EpiXcan	0.583807	0.640199	GRCh37
10775	19	10421185	ENST00000453681	FDX2-203	ADHD	Brain. DLPFC (PEC) transcripts	1.58637	0.112655	0.575168	1	ENSG00000267673	FDX1L	0.0326159	0.109149	0.160097	1.75501e-32	4.32654e-31	16	17	17	aberrant_processed_transcript	Brain: DLPFC (PEC) transcripts :: Homogenate :: Transcripts :: EpiXcan	0.574509	0.631854	GRCh37
10776	19	10426888	ENST00000293677	RAVER1-201	ADHD	Brain. DLPFC (PEC) transcripts	0.18464	0.853511	0.971247	1	ENSG00000161847	RAVER1	0.03154	0.00520771	0.0261054	4.87707e-06	2.72868e-05	15	25	25	mRNA	Brain: DLPFC (PEC) transcripts :: Homogenate :: Transcripts :: EpiXcan	0.971097	0.977843	GRCh37
10777	19	10444452	ENST00000587992	ICAM3-203	ADHD	Brain. DLPFC (PEC) transcripts	-1.88354	0.0596267	0.464737	1	ENSG00000076662	ICAM3	-0.116478	0.0119411	0.0127899	0.0014054	0.00584091	15	21	21	aberrant_processed_transcript	Brain: DLPFC (PEC) transcripts :: Homogenate :: Transcripts :: EpiXcan	0.467524	0.518863	GRCh37
10778	19	10444452	ENST00000160262	ICAM3-201	ADHD	Brain. DLPFC (PEC) transcripts	1.33606	0.181529	0.669642	1	ENSG00000076662	ICAM3	0.046011	0.0389276	0.0815427	1.39118e-16	1.72103e-15	19	19	19	mRNA	Brain: DLPFC (PEC) transcripts :: Homogenate :: Transcripts :: EpiXcan	0.670742	0.721986	GRCh37
10779	19	10663761	ENST00000312962	KRI1-201	ADHD	Brain. DLPFC (PEC) transcripts	0.541437	0.588207	0.905381	1	ENSG00000129347	KRI1	0.00735819	0.138466	0.180456	9.32824e-38	2.76234e-36	27	29	29	mRNA	Brain: DLPFC (PEC) transcripts :: Homogenate :: Transcripts :: EpiXcan	0.908144	0.924485	GRCh37
10780	19	10670486	ENST00000432197	KRI1-202	ADHD	Brain. DLPFC (PEC) transcripts	0.0689026	0.945067	0.986738	1	ENSG00000129347	KRI1	0.00202003	0.0479701	0.0870732	1.27322e-17	1.66336e-16	6	6	6	NMD_transcript_variant	Brain: DLPFC (PEC) transcripts :: Homogenate :: Transcripts :: EpiXcan	0.985708	0.991832	GRCh37
10781	19	10762538	ENST00000591501	ILF3-AS1-201	ADHD	Brain. DLPFC (PEC) transcripts	0.510967	0.609374	0.910958	1	ENSG00000267100	ILF3-AS1	0.0100446	0.213803	0.281779	4.29173e-62	2.63514e-60	38	43	43	lincRNA	Brain: DLPFC (PEC) transcripts :: Homogenate :: Transcripts :: EpiXcan	0.913394	0.929272	GRCh37
10782	19	10812142	ENST00000587599	QTRT1-205	ADHD	Brain. DLPFC (PEC) transcripts	-0.677122	0.498328	0.874348	1	ENSG00000213339	QTRT1	-0.0256875	0.034176	0.0367126	5.48623e-08	3.73509e-07	25	33	33	NMD_transcript_variant	Brain: DLPFC (PEC) transcripts :: Homogenate :: Transcripts :: EpiXcan	0.875788	0.899091	GRCh37
10783	19	10828807	ENST00000389253	DNM2-203	ADHD	Brain. DLPFC (PEC) transcripts	1.32878	0.18392	0.67193	1	ENSG00000079805	DNM2	0.0681337	0.014307	0.0246106	8.85184e-06	4.81686e-05	24	28	28	mRNA	Brain: DLPFC (PEC) transcripts :: Homogenate :: Transcripts :: EpiXcan	0.672179	0.724674	GRCh37
10784	19	10943114	ENST00000214869	TMED1-201	ADHD	Brain. DLPFC (PEC) transcripts	-0.709016	0.478314	0.867167	1	ENSG00000099203	TMED1	-0.0840988	0.00518451	0.0121158	0.00185872	0.00760562	6	7	7	mRNA	Brain: DLPFC (PEC) transcripts :: Homogenate :: Transcripts :: EpiXcan	0.868068	0.892777	GRCh37
10785	19	11201275	ENST00000252444	LDLR-201	ADHD	Brain. DLPFC (PEC) transcripts	0.674612	0.499922	0.874877	1	ENSG00000130164	LDLR	0.0236494	0.0474188	0.0934904	9.43333e-19	1.30921e-17	23	33	33	mRNA	Brain: DLPFC (PEC) transcripts :: Homogenate :: Transcripts :: EpiXcan	0.876451	0.8996	GRCh37
10786	19	11274943	ENST00000586659	KANK2-201	ADHD	Brain. DLPFC (PEC) transcripts	0.472722	0.636411	0.918799	1	ENSG00000197256	KANK2	0.0140483	0.060819	0.0982735	5.53896e-20	8.15347e-19	20	21	21	mRNA	Brain: DLPFC (PEC) transcripts :: Homogenate :: Transcripts :: EpiXcan	0.920783	0.93558	GRCh37
10787	19	11274946	ENST00000588787	KANK2-204	ADHD	Brain. DLPFC (PEC) transcripts	0.446173	0.655472	0.924443	1	ENSG00000197256	KANK2	0.0262288	0.0138598	0.0383449	2.46198e-08	1.73177e-07	5	7	7	mRNA	Brain: DLPFC (PEC) transcripts :: Homogenate :: Transcripts :: EpiXcan	0.926292	0.939874	GRCh37
10788	19	11305229	ENST00000592215	KANK2-211	ADHD	Brain. DLPFC (PEC) transcripts	-0.400213	0.689	0.932298	1	ENSG00000197256	KANK2	-0.032037	0.0107616	0.0147252	0.000615237	0.00267589	18	19	19	processed_transcript	Brain: DLPFC (PEC) transcripts :: Homogenate :: Transcripts :: EpiXcan	0.933685	0.94691	GRCh37
10789	19	11357934	ENST00000585609	DOCK6-202	ADHD	Brain. DLPFC (PEC) transcripts	0.0915302	0.927071	0.981832	1	ENSG00000130158	DOCK6	0.00426314	0.0237049	0.0457365	1.12168e-09	8.79799e-09	7	10	10	aberrant_processed_transcript	Brain: DLPFC (PEC) transcripts :: Homogenate :: Transcripts :: EpiXcan	0.98088	0.989074	GRCh37
10790	19	11432722	ENST00000222120	RAB3D-201	ADHD	Brain. DLPFC (PEC) transcripts	-0.749867	0.453335	0.856586	1	ENSG00000105514	RAB3D	-0.0372922	0.0371738	0.0861646	2.3043e-17	2.97658e-16	5	6	6	mRNA	Brain: DLPFC (PEC) transcripts :: Homogenate :: Transcripts :: EpiXcan	0.856688	0.883716	GRCh37
10791	19	11432832	ENST00000586051	AC011472.3-201	ADHD	Brain. DLPFC (PEC) transcripts	-0.69079	0.489698	0.871058	1	ENSG00000267576	CTC-510F12.6	-0.0674822	0.00885687	0.0292933	1.2278e-06	7.3162e-06	8	10	10	transcript	Brain: DLPFC (PEC) transcripts :: Homogenate :: Transcripts :: EpiXcan	0.872281	0.89656	GRCh37
10792	19	11457248	ENST00000590636	CCDC159-216	ADHD	Brain. DLPFC (PEC) transcripts	-0.827114	0.408173	0.83613	1	ENSG00000183401	CCDC159	-0.0276208	0.0526815	0.0322383	3.55847e-07	2.24082e-06	58	74	74	NMD_transcript_variant	Brain: DLPFC (PEC) transcripts :: Homogenate :: Transcripts :: EpiXcan	0.836288	0.866418	GRCh37
10793	19	11557936	ENST00000585540	PRKCSH-202	ADHD	Brain. DLPFC (PEC) transcripts	-0.89422	0.371204	0.816919	1	ENSG00000130175	PRKCSH	-0.117404	0.00300553	0.0637879	3.62875e-13	3.6581e-12	7	8	8	aberrant_processed_transcript	Brain: DLPFC (PEC) transcripts :: Homogenate :: Transcripts :: EpiXcan	0.817683	0.849194	GRCh37
10794	19	11558380	ENST00000586486	PRKCSH-203	ADHD	Brain. DLPFC (PEC) transcripts	0.330068	0.741349	0.945003	1	ENSG00000130175	PRKCSH	0.0665348	0.00131113	0.0310313	5.90783e-07	3.64132e-06	3	5	5	NMD_transcript_variant	Brain: DLPFC (PEC) transcripts :: Homogenate :: Transcripts :: EpiXcan	0.947886	0.956857	GRCh37
10795	19	11558749	ENST00000587290	PRKCSH-204	ADHD	Brain. DLPFC (PEC) transcripts	1.17756	0.238974	0.729454	1	ENSG00000130175	PRKCSH	0.14462	0.00313091	0.0223997	2.02921e-05	0.000105896	12	17	17	aberrant_processed_transcript	Brain: DLPFC (PEC) transcripts :: Homogenate :: Transcripts :: EpiXcan	0.727557	0.774325	GRCh37
10796	19	11558813	ENST00000590098	PRKCSH-211	ADHD	Brain. DLPFC (PEC) transcripts	-0.168638	0.866081	0.972506	1	ENSG00000130175	PRKCSH	-0.00809596	0.031875	0.100821	3.48105e-20	5.17317e-19	15	16	16	aberrant_processed_transcript	Brain: DLPFC (PEC) transcripts :: Homogenate :: Transcripts :: EpiXcan	0.971984	0.979601	GRCh37
10797	19	11565218	ENST00000438662	ELAVL3-202	ADHD	Brain. DLPFC (PEC) transcripts	0.225797	0.821359	0.964576	1	ENSG00000196361	ELAVL3	0.0195064	0.00924901	0.015055	0.000540809	0.00236845	8	9	9	mRNA	Brain: DLPFC (PEC) transcripts :: Homogenate :: Transcripts :: EpiXcan	0.965668	0.972154	GRCh37
10798	19	11616817	ENST00000417981	ECSIT-203	ADHD	Brain. DLPFC (PEC) transcripts	0.275562	0.782884	0.956014	1	ENSG00000130159	ECSIT	0.0156786	0.0113608	0.0128119	0.00141799	0.00588925	17	22	22	mRNA	Brain: DLPFC (PEC) transcripts :: Homogenate :: Transcripts :: EpiXcan	0.958574	0.964486	GRCh37
10799	19	11664346	ENST00000591674	ELOF1-207	ADHD	Brain. DLPFC (PEC) transcripts	-1.2596	0.207812	0.698522	1	ENSG00000130165	ELOF1	-0.0582066	0.0210947	0.0535318	4.41022e-11	3.8646e-10	3	4	4	mRNA	Brain: DLPFC (PEC) transcripts :: Homogenate :: Transcripts :: EpiXcan	0.698296	0.748163	GRCh37
10800	19	11759179	ENST00000431363	ZNF887P-201	ADHD	Brain. DLPFC (PEC) transcripts	0.480981	0.63053	0.916647	1	ENSG00000267500	CTD-2006C1.6	0.0151266	0.0344442	0.0415943	5.59106e-09	4.15338e-08	27	33	33	pseudogenic_transcript	Brain: DLPFC (PEC) transcripts :: Homogenate :: Transcripts :: EpiXcan	0.918693	0.934187	GRCh37
10801	19	11832080	ENST00000341191	ZNF823-201	ADHD	Brain. DLPFC (PEC) transcripts	-0.328523	0.742516	0.945003	1	ENSG00000197933	ZNF823	-0.0159407	0.0253041	0.0602386	1.86477e-12	1.79529e-11	7	8	8	mRNA	Brain: DLPFC (PEC) transcripts :: Homogenate :: Transcripts :: EpiXcan	0.947886	0.956869	GRCh37
10802	19	11925099	ENST00000304060	ZNF440-201	ADHD	Brain. DLPFC (PEC) transcripts	-1.04341	0.296757	0.772535	1	ENSG00000171295	ZNF440	-0.0442413	0.0243279	0.0547204	8.91503e-12	8.19294e-11	9	10	10	mRNA	Brain: DLPFC (PEC) transcripts :: Homogenate :: Transcripts :: EpiXcan	0.770351	0.811343	GRCh37
10803	19	11959541	ENST00000592495	ZNF439-204	ADHD	Brain. DLPFC (PEC) transcripts	0.613504	0.539543	0.890696	1	ENSG00000171291	ZNF439	0.0230526	0.0276285	0.0503836	1.56077e-10	1.3099e-09	14	19	19	aberrant_processed_transcript	Brain: DLPFC (PEC) transcripts :: Homogenate :: Transcripts :: EpiXcan	0.893252	0.911442	GRCh37
10804	19	11998599	ENST00000429654	ZNF69-202	ADHD	Brain. DLPFC (PEC) transcripts	-0.44551	0.655951	0.924446	1	ENSG00000198429	ZNF69	-0.0139783	0.0351135	0.0469176	5.98295e-10	4.8031e-09	22	25	25	mRNA	Brain: DLPFC (PEC) transcripts :: Homogenate :: Transcripts :: EpiXcan	0.926292	0.939884	GRCh37
10805	19	12061057	ENST00000586354	AC008770.3-204	ADHD	Brain. DLPFC (PEC) transcripts	-0.868661	0.385033	0.823655	1	ENSG00000267179	ZNF763	-0.0683463	0.00907911	0.0152063	0.000506327	0.00222625	15	16	16	NMD_transcript_variant	Brain: DLPFC (PEC) transcripts :: Homogenate :: Transcripts :: EpiXcan	0.823357	0.855845	GRCh37
10806	19	12075852	ENST00000592625	ZNF763-205	ADHD	Brain. DLPFC (PEC) transcripts	-1.40311	0.160583	0.643224	1	ENSG00000197054	ZNF763	-0.102627	0.00972394	0.0166841	0.000255745	0.00116818	10	11	11	mRNA	Brain: DLPFC (PEC) transcripts :: Homogenate :: Transcripts :: EpiXcan	0.64171	0.698303	GRCh37
10807	19	12075869	ENST00000343949	ZNF763-201	ADHD	Brain. DLPFC (PEC) transcripts	-0.346792	0.728748	0.941215	1	ENSG00000197054	ZNF763	-0.00936934	0.058678	0.0743333	4.11643e-15	4.68671e-14	41	47	47	mRNA	Brain: DLPFC (PEC) transcripts :: Homogenate :: Transcripts :: EpiXcan	0.943783	0.954473	GRCh37
10808	19	12098486	ENST00000489336	AC008770.1-204	ADHD	Brain. DLPFC (PEC) transcripts	-0.181579	0.855913	0.971719	1	ENSG00000219665	CTD-2006C1.2	-0.00490888	0.0414585	0.0617198	1.23565e-12	1.20334e-11	23	25	25	transcript	Brain: DLPFC (PEC) transcripts :: Homogenate :: Transcripts :: EpiXcan	0.971397	0.978265	GRCh37
10809	19	12203151	ENST00000397755	ZNF788-201	ADHD	Brain. DLPFC (PEC) transcripts	0.345758	0.729525	0.941475	1	ENSG00000214189	ZNF788	0.010171	0.0336112	0.0588885	4.05242e-12	3.80913e-11	7	11	11	processed_transcript	Brain: DLPFC (PEC) transcripts :: Homogenate :: Transcripts :: EpiXcan	0.944034	0.954579	GRCh37
10810	19	12305832	ENST00000426044	AC012618.3-203	ADHD	Brain. DLPFC (PEC) transcripts	0.345088	0.730028	0.941843	1	ENSG00000234773	CTD-2666L21.1	0.0203699	0.012746	0.0259191	4.51597e-06	2.53401e-05	5	5	5	lincRNA	Brain: DLPFC (PEC) transcripts :: Homogenate :: Transcripts :: EpiXcan	0.944401	0.954688	GRCh37
10811	19	12335501	ENST00000600003	ZNF44-208	ADHD	Brain. DLPFC (PEC) transcripts	0.379172	0.70456	0.935312	1	ENSG00000197857	ZNF44	0.0198982	0.0415992	0.0411288	7.66793e-09	5.62872e-08	47	64	64	NMD_transcript_variant	Brain: DLPFC (PEC) transcripts :: Homogenate :: Transcripts :: EpiXcan	0.936358	0.94962	GRCh37
10812	19	12383144	ENST00000355684	ZNF44-202	ADHD	Brain. DLPFC (PEC) transcripts	0.813837	0.415738	0.839356	1	ENSG00000197857	ZNF44	0.0555012	0.0107375	0.0112526	0.00258918	0.0103949	15	16	16	mRNA	Brain: DLPFC (PEC) transcripts :: Homogenate :: Transcripts :: EpiXcan	0.839773	0.869471	GRCh37
10813	19	12460397	ENST00000438182	ZNF442-002	ADHD	Brain. DLPFC (PEC) transcripts	1.53199	0.125525	0.597982	1	ENSG00000198342	ZNF442	0.177125	0.00342555	0.0495702	2.22712e-10	1.84744e-09	10	15	15	mRNA	Brain: DLPFC (PEC) transcripts :: Homogenate :: Transcripts :: EpiXcan	0.596193	0.652762	GRCh37
10814	19	12490003	ENST00000435033	AC008758.4-201	ADHD	Brain. DLPFC (PEC) transcripts	0.89119	0.372827	0.817462	1	ENSG00000268744	CTD-3105H18.14	0.0598044	0.00950883	0.0228425	1.98549e-05	0.000103773	9	10	10	NMD_transcript_variant	Brain: DLPFC (PEC) transcripts :: Homogenate :: Transcripts :: EpiXcan	0.817763	0.849973	GRCh37
10815	19	12543917	ENST00000598753	AC008758.6-201	ADHD	Brain. DLPFC (PEC) transcripts	1.10848	0.267656	0.75007	1	ENSG00000269755	CTD-3105H18.18	0.0338025	0.0527669	0.0991989	5.2952e-20	7.79983e-19	6	6	6	NMD_transcript_variant	Brain: DLPFC (PEC) transcripts :: Homogenate :: Transcripts :: EpiXcan	0.749653	0.792875	GRCh37
10816	19	12571998	ENST00000397732	ZNF709-201	ADHD	Brain. DLPFC (PEC) transcripts	-0.656455	0.511531	0.881016	1	ENSG00000242852	ZNF709	-0.029698	0.0214318	0.0468881	3.64111e-10	2.97223e-09	23	28	28	mRNA	Brain: DLPFC (PEC) transcripts :: Homogenate :: Transcripts :: EpiXcan	0.882565	0.903613	GRCh37
10817	19	12605632	ENST00000493776	ZNF709-203	ADHD	Brain. DLPFC (PEC) transcripts	-0.889517	0.373726	0.817647	1	ENSG00000242852	ZNF709	-0.0709813	0.0107229	0.0283054	2.00143e-06	1.16617e-05	7	7	7	processed_transcript	Brain: DLPFC (PEC) transcripts :: Homogenate :: Transcripts :: EpiXcan	0.817763	0.850471	GRCh37
10818	19	12617063	ENST00000416987	MTATP6P27-201	ADHD	Brain. DLPFC (PEC) transcripts	-1.7754	0.0758313	0.503627	1	ENSG00000234003	CTD-3105H18.11	-0.120908	0.0139196	0.0101579	0.00423938	0.0165069	20	27	27	pseudogene	Brain: DLPFC (PEC) transcripts :: Homogenate :: Transcripts :: EpiXcan	0.50377	0.559687	GRCh37
10819	19	12636184	ENST00000339282	ZNF564-201	ADHD	Brain. DLPFC (PEC) transcripts	1.28016	0.20049	0.691281	1	ENSG00000249709	ZNF564	0.0523833	0.0254033	0.0507872	1.08061e-10	9.18837e-10	19	21	21	mRNA	Brain: DLPFC (PEC) transcripts :: Homogenate :: Transcripts :: EpiXcan	0.690446	0.742003	GRCh37
10820	19	12638672	ENST00000427105	ZNF564-203	ADHD	Brain. DLPFC (PEC) transcripts	-1.83788	0.0660794	0.483774	1	ENSG00000249709	ZNF564	-0.08525	0.0158148	0.0212188	3.53977e-05	0.00017977	8	9	9	NMD_transcript_variant	Brain: DLPFC (PEC) transcripts :: Homogenate :: Transcripts :: EpiXcan	0.48697	0.537018	GRCh37
10821	19	12636534	ENST00000593682	AC010422.6-201	ADHD	Brain. DLPFC (PEC) transcripts	-2.05931	0.0394641	0.400843	1	ENSG00000269693	CTD-2192J16.20	-0.0903138	0.0234209	0.0243271	1.01945e-05	5.51092e-05	21	31	31	NMD_transcript_variant	Brain: DLPFC (PEC) transcripts :: Homogenate :: Transcripts :: EpiXcan	0.405482	0.450115	GRCh37
10822	19	12663411	ENST00000414548	AC010422.1-201	ADHD	Brain. DLPFC (PEC) transcripts	2.99059	0.00278442	0.121234	1	ENSG00000230310	CTD-2192J16.11	0.146915	0.0212121	0.0138662	0.000882968	0.00376839	29	35	35	lincRNA	Brain: DLPFC (PEC) transcripts :: Homogenate :: Transcripts :: EpiXcan	0.125597	0.144112	GRCh37
10823	19	12670385	ENST00000431702	PGK1P2-201	ADHD	Brain. DLPFC (PEC) transcripts	2.81594	0.00486343	0.157908	1	ENSG00000213290	PGK1P2	0.0964273	0.0425826	0.0706708	2.1693e-14	2.36557e-13	12	15	15	processed_pseudogene	Brain: DLPFC (PEC) transcripts :: Homogenate :: Transcripts :: EpiXcan	0.16079	0.188035	GRCh37
10824	19	12688775	ENST00000311437	ZNF490-201	ADHD	Brain. DLPFC (PEC) transcripts	2.639	0.00831515	0.20508	1	ENSG00000188033	ZNF490	0.231918	0.00575015	0.0125427	0.00152795	0.00631927	5	5	5	mRNA	Brain: DLPFC (PEC) transcripts :: Homogenate :: Transcripts :: EpiXcan	0.206194	0.239591	GRCh37
10825	19	12754089	ENST00000325000	RPL10P16-201	ADHD	Brain. DLPFC (PEC) transcripts	-0.746904	0.455121	0.857177	1	ENSG00000178464	CTD-2192J16.15	-0.0616725	0.00600586	0.0194505	7.7976e-05	0.00038004	4	4	4	processed_pseudogene	Brain: DLPFC (PEC) transcripts :: Homogenate :: Transcripts :: EpiXcan	0.857523	0.88439	GRCh37
10826	19	12757327	ENST00000456935	MAN2B1-203	ADHD	Brain. DLPFC (PEC) transcripts	-1.46004	0.144279	0.622556	1	ENSG00000104774	MAN2B1	-0.0458032	0.044791	0.0450677	1.63163e-09	1.26522e-08	43	49	49	mRNA	Brain: DLPFC (PEC) transcripts :: Homogenate :: Transcripts :: EpiXcan	0.621143	0.678766	GRCh37
10827	19	12777616	ENST00000546754	WDR83-203	ADHD	Brain. DLPFC (PEC) transcripts	-0.782307	0.434034	0.847012	1	ENSG00000123154	WDR83	-0.0707588	0.00457531	0.0136602	0.000957117	0.00406878	9	10	10	aberrant_processed_transcript	Brain: DLPFC (PEC) transcripts :: Homogenate :: Transcripts :: EpiXcan	0.847203	0.876288	GRCh37
10828	19	12786565	ENST00000600510	DHPS-218	ADHD	Brain. DLPFC (PEC) transcripts	-0.0842541	0.932854	0.983552	1	ENSG00000095059	DHPS	-0.00842626	0.00474752	0.0227718	1.99445e-05	0.000104217	3	3	3	aberrant_processed_transcript	Brain: DLPFC (PEC) transcripts :: Homogenate :: Transcripts :: EpiXcan	0.982408	0.990026	GRCh37
10829	19	12810015	ENST00000356861	TNPO2-201	ADHD	Brain. DLPFC (PEC) transcripts	0.489838	0.624248	0.914359	1	ENSG00000105576	TNPO2	0.00566265	0.0649779	0.0700721	2.00503e-14	2.19156e-13	45	59	59	mRNA	Brain: DLPFC (PEC) transcripts :: Homogenate :: Transcripts :: EpiXcan	0.916463	0.932713	GRCh37
10830	19	12811967	ENST00000592287	TNPO2-218	ADHD	Brain. DLPFC (PEC) transcripts	-0.0586271	0.953249	0.988672	1	ENSG00000105576	TNPO2	-0.00229612	0.023833	0.0318289	4.21678e-07	2.63571e-06	10	10	10	mRNA	Brain: DLPFC (PEC) transcripts :: Homogenate :: Transcripts :: EpiXcan	0.988449	0.993094	GRCh37
10831	19	12936292	ENST00000592204	RTBDN-213	ADHD	Brain. DLPFC (PEC) transcripts	-1.09443	0.273767	0.753754	1	ENSG00000132026	RTBDN	-0.0808456	0.00875258	0.0263467	4.01366e-06	2.26622e-05	3	3	3	mRNA	Brain: DLPFC (PEC) transcripts :: Homogenate :: Transcripts :: EpiXcan	0.75234	0.796614	GRCh37
10832	19	12936612	ENST00000589681	RTBDN-209	ADHD	Brain. DLPFC (PEC) transcripts	1.04054	0.298087	0.773229	1	ENSG00000132026	RTBDN	0.126555	0.00329736	0.014966	0.0005464	0.00239164	2	2	2	mRNA	Brain: DLPFC (PEC) transcripts :: Homogenate :: Transcripts :: EpiXcan	0.770827	0.812082	GRCh37
10833	19	12937604	ENST00000585384	RTBDN-204	ADHD	Brain. DLPFC (PEC) transcripts	1.24721	0.21232	0.703888	1	ENSG00000132026	RTBDN	0.019603	0.191134	0.268701	5.57336e-59	3.14927e-57	15	17	17	mRNA	Brain: DLPFC (PEC) transcripts :: Homogenate :: Transcripts :: EpiXcan	0.703893	0.752392	GRCh37
10834	19	13001840	ENST00000222214	GCDH-201	ADHD	Brain. DLPFC (PEC) transcripts	-0.0370302	0.970461	0.992312	1	ENSG00000105607	GCDH	0.00014856	0.0720271	0.106171	2.04298e-21	3.21795e-20	20	26	26	mRNA	Brain: DLPFC (PEC) transcripts :: Homogenate :: Transcripts :: EpiXcan	0.99233	0.995363	GRCh37
10835	19	13001994	ENST00000585420	GCDH-203	ADHD	Brain. DLPFC (PEC) transcripts	0.538685	0.590104	0.906218	1	ENSG00000105607	GCDH	0.0502724	0.00571328	0.011246	0.0027468	0.0109948	8	10	10	aberrant_processed_transcript	Brain: DLPFC (PEC) transcripts :: Homogenate :: Transcripts :: EpiXcan	0.909088	0.924847	GRCh37
10836	19	13033294	ENST00000314606	FARSA-201	ADHD	Brain. DLPFC (PEC) transcripts	-0.719397	0.471896	0.864135	1	ENSG00000179115	FARSA	-0.0334514	0.016959	0.0161229	0.000334818	0.00150761	14	18	18	mRNA	Brain: DLPFC (PEC) transcripts :: Homogenate :: Transcripts :: EpiXcan	0.864659	0.890746	GRCh37
10837	19	13033354	ENST00000588965	FARSA-208	ADHD	Brain. DLPFC (PEC) transcripts	1.16386	0.244479	0.735269	1	ENSG00000179115	FARSA	0.0233341	0.0662841	0.0791622	5.25117e-16	6.3103e-15	48	62	62	aberrant_processed_transcript	Brain: DLPFC (PEC) transcripts :: Homogenate :: Transcripts :: EpiXcan	0.733921	0.7783	GRCh37
10838	19	13039212	ENST00000592662	FARSA-209	ADHD	Brain. DLPFC (PEC) transcripts	0.512783	0.608103	0.910958	1	ENSG00000179115	FARSA	0.0290455	0.0184164	0.0228106	1.90519e-05	9.98236e-05	20	22	22	aberrant_processed_transcript	Brain: DLPFC (PEC) transcripts :: Homogenate :: Transcripts :: EpiXcan	0.913394	0.92896	GRCh37
10839	19	13215721	ENST00000221504	TRMT1-201	ADHD	Brain. DLPFC (PEC) transcripts	-0.205173	0.837437	0.967831	1	ENSG00000104907	TRMT1	-0.00688834	0.0687091	0.0639654	4.31044e-13	4.32611e-12	52	76	76	mRNA	Brain: DLPFC (PEC) transcripts :: Homogenate :: Transcripts :: EpiXcan	0.96857	0.975044	GRCh37
10840	19	13229151	ENST00000292431	NACC1-201	ADHD	Brain. DLPFC (PEC) transcripts	1.06426	0.287209	0.764873	1	ENSG00000160877	NACC1	0.0419047	0.0320552	0.0535441	3.62203e-11	3.19224e-10	15	22	22	mRNA	Brain: DLPFC (PEC) transcripts :: Homogenate :: Transcripts :: EpiXcan	0.763306	0.805843	GRCh37
10841	19	13262789	ENST00000588173	IER2-203	ADHD	Brain. DLPFC (PEC) transcripts	1.32684	0.184562	0.672577	1	ENSG00000160888	IER2	0.0605862	0.0199377	0.0107862	0.00345581	0.0136338	26	39	39	mRNA	Brain: DLPFC (PEC) transcripts :: Homogenate :: Transcripts :: EpiXcan	0.672646	0.725481	GRCh37
10842	19	13317308	ENST00000587525	CACNA1A-209	ADHD	Brain. DLPFC (PEC) transcripts	0.363899	0.715934	0.938308	1	ENSG00000141837	CACNA1A	0.0598393	0.00237902	0.033326	2.26661e-07	1.45556e-06	14	24	24	mRNA	Brain: DLPFC (PEC) transcripts :: Homogenate :: Transcripts :: EpiXcan	0.939659	0.951993	GRCh37
10843	19	13318115	ENST00000573710	CACNA1A-202	ADHD	Brain. DLPFC (PEC) transcripts	-0.218101	0.827351	0.965224	1	ENSG00000141837	CACNA1A	-0.0389937	0.00306209	0.0263661	4.01053e-06	2.26459e-05	11	20	20	mRNA	Brain: DLPFC (PEC) transcripts :: Homogenate :: Transcripts :: EpiXcan	0.966572	0.972978	GRCh37
10844	19	13875346	ENST00000588526	MRI1-203	ADHD	Brain. DLPFC (PEC) transcripts	-0.920405	0.357361	0.810844	1	ENSG00000037757	MRI1	-0.0542577	0.0193979	0.0706512	2.1667e-14	2.36331e-13	21	23	23	aberrant_processed_transcript	Brain: DLPFC (PEC) transcripts :: Homogenate :: Transcripts :: EpiXcan	0.81158	0.842675	GRCh37
10845	19	13875346	ENST00000319545	MRI1-202	ADHD	Brain. DLPFC (PEC) transcripts	-2.29292	0.0218525	0.317298	1	ENSG00000037757	MRI1	-0.0336935	0.285669	0.393318	1.87942e-95	2.51538e-93	21	25	25	mRNA	Brain: DLPFC (PEC) transcripts :: Homogenate :: Transcripts :: EpiXcan	0.323863	0.360666	GRCh37
10846	19	13875363	ENST00000593245	MRI1-206	ADHD	Brain. DLPFC (PEC) transcripts	-2.14538	0.0319226	0.366891	1	ENSG00000037757	MRI1	-0.112309	0.0212187	0.0320639	3.96906e-07	2.48841e-06	24	29	29	mRNA	Brain: DLPFC (PEC) transcripts :: Homogenate :: Transcripts :: EpiXcan	0.371381	0.41589	GRCh37
10847	19	13875363	ENST00000591688	MRI1-205	ADHD	Brain. DLPFC (PEC) transcripts	-1.81847	0.068993	0.490645	1	ENSG00000037757	MRI1	-0.122581	0.0141787	0.0205267	5.29967e-05	0.000263293	30	38	38	aberrant_processed_transcript	Brain: DLPFC (PEC) transcripts :: Homogenate :: Transcripts :: EpiXcan	0.492222	0.544197	GRCh37
10848	19	13875363	ENST00000040663	MRI1-201	ADHD	Brain. DLPFC (PEC) transcripts	-2.04142	0.0412088	0.405787	1	ENSG00000037757	MRI1	-0.0428491	0.127959	0.158025	5.20472e-32	1.25824e-30	45	64	64	mRNA	Brain: DLPFC (PEC) transcripts :: Homogenate :: Transcripts :: EpiXcan	0.409732	0.457003	GRCh37
10849	19	13884982	ENST00000588234	C19orf53-202	ADHD	Brain. DLPFC (PEC) transcripts	-0.29659	0.766779	0.952292	1	ENSG00000104979	C19orf53	-0.0208082	0.013155	0.0116531	0.00242495	0.00977494	27	46	46	mRNA	Brain: DLPFC (PEC) transcripts :: Homogenate :: Transcripts :: EpiXcan	0.955762	0.961844	GRCh37
10850	19	13885638	ENST00000593274	C19orf53-206	ADHD	Brain. DLPFC (PEC) transcripts	-1.59152	0.111491	0.573133	1	ENSG00000104979	C19orf53	-0.0261307	0.207759	0.28237	3.87231e-62	2.37927e-60	9	10	10	mRNA	Brain: DLPFC (PEC) transcripts :: Homogenate :: Transcripts :: EpiXcan	0.572833	0.63013	GRCh37
10851	19	13993202	ENST00000591586	C19orf57-208	ADHD	Brain. DLPFC (PEC) transcripts	0.0525922	0.958057	0.989548	1	ENSG00000132016	C19orf57	0.00473092	0.00635058	0.0329364	2.56937e-07	1.64131e-06	3	4	4	mRNA	Brain: DLPFC (PEC) transcripts :: Homogenate :: Transcripts :: EpiXcan	0.989338	0.99366	GRCh37
10852	19	14142560	ENST00000263379	IL27RA-201	ADHD	Brain. DLPFC (PEC) transcripts	1.82646	0.0677808	0.488227	1	ENSG00000104998	IL27RA	0.427503	0.000804631	0.113607	3.65427e-23	6.2061e-22	3	10	10	mRNA	Brain: DLPFC (PEC) transcripts :: Homogenate :: Transcripts :: EpiXcan	0.490455	0.541586	GRCh37
10853	19	14183821	ENST00000587086	MISP3-202	ADHD	Brain. DLPFC (PEC) transcripts	1.52995	0.12603	0.598899	1	ENSG00000141854	hsa-mir-1199	0.0864751	0.0166811	0.0626931	6.7467e-13	6.6752e-12	10	19	19	mRNA	Brain: DLPFC (PEC) transcripts :: Homogenate :: Transcripts :: EpiXcan	0.5966	0.65333	GRCh37
10854	19	14184394	ENST00000590772	MISP3-203	ADHD	Brain. DLPFC (PEC) transcripts	1.43525	0.151215	0.632995	1	ENSG00000141854	hsa-mir-1199	0.0955753	0.0107229	0.0192927	9.00298e-05	0.000435245	18	24	24	mRNA	Brain: DLPFC (PEC) transcripts :: Homogenate :: Transcripts :: EpiXcan	0.631329	0.687501	GRCh37
10855	19	14492247	ENST00000357355	ADGRE5-202	ADHD	Brain. DLPFC (PEC) transcripts	0.468357	0.639529	0.919336	1	ENSG00000123146	CD97	0.0353921	0.00903949	0.0186489	0.000117523	0.000560514	6	6	6	mRNA	Brain: DLPFC (PEC) transcripts :: Homogenate :: Transcripts :: EpiXcan	0.921493	0.936313	GRCh37
10856	19	14544135	ENST00000585839	PKN1-204	ADHD	Brain. DLPFC (PEC) transcripts	0.065971	0.947401	0.987187	1	ENSG00000123143	PKN1	0.0052771	0.0515561	0.0789849	5.25478e-16	6.31379e-15	24	31	31	aberrant_processed_transcript	Brain: DLPFC (PEC) transcripts :: Homogenate :: Transcripts :: EpiXcan	0.986373	0.992105	GRCh37
10857	19	14588574	ENST00000393033	GIPC1-203	ADHD	Brain. DLPFC (PEC) transcripts	-1.75635	0.0790284	0.511004	1	ENSG00000123159	GIPC1	-0.150743	0.00692293	0.0175838	0.000182365	0.000849066	8	9	9	mRNA	Brain: DLPFC (PEC) transcripts :: Homogenate :: Transcripts :: EpiXcan	0.511708	0.566479	GRCh37
10858	19	14625582	ENST00000254322	DNAJB1-201	ADHD	Brain. DLPFC (PEC) transcripts	-0.28198	0.777959	0.954989	1	ENSG00000132002	DNAJB1	-0.0166066	0.0136036	0.0419709	6.01689e-09	4.45403e-08	4	4	4	mRNA	Brain: DLPFC (PEC) transcripts :: Homogenate :: Transcripts :: EpiXcan	0.958117	0.963689	GRCh37
10859	19	14640407	ENST00000598987	TECR-216	ADHD	Brain. DLPFC (PEC) transcripts	0.00834305	0.993343	0.998783	1	ENSG00000099797	TECR	0.000556926	0.0056179	0.0125028	0.00161711	0.00666469	9	10	10	NMD_transcript_variant	Brain: DLPFC (PEC) transcripts :: Homogenate :: Transcripts :: EpiXcan	0.998659	0.999065	GRCh37
10860	19	14800613	ENST00000392987	ZNF333-202	ADHD	Brain. DLPFC (PEC) transcripts	1.04236	0.297245	0.772986	1	ENSG00000160961	ZNF333	0.0478725	0.0253324	0.0345557	1.42007e-07	9.3041e-07	17	27	27	aberrant_processed_transcript	Brain: DLPFC (PEC) transcripts :: Homogenate :: Transcripts :: EpiXcan	0.770671	0.811701	GRCh37
10861	19	14800881	ENST00000540689	ZNF333-203	ADHD	Brain. DLPFC (PEC) transcripts	-0.0945532	0.92467	0.981616	1	ENSG00000160961	ZNF333	-0.0042911	0.0197116	0.0449843	1.67327e-09	1.29603e-08	16	18	18	mRNA	Brain: DLPFC (PEC) transcripts :: Homogenate :: Transcripts :: EpiXcan	0.98081	0.988768	GRCh37
10862	19	14800913	ENST00000292530	ZNF333-201	ADHD	Brain. DLPFC (PEC) transcripts	-1.80001	0.0718584	0.494525	1	ENSG00000160961	ZNF333	-0.129614	0.00953084	0.0165803	0.000289658	0.00131482	17	24	24	mRNA	Brain: DLPFC (PEC) transcripts :: Homogenate :: Transcripts :: EpiXcan	0.495429	0.55054	GRCh37
10863	19	15060846	ENST00000430939	SLC1A6-202	ADHD	Brain. DLPFC (PEC) transcripts	-0.407876	0.683365	0.930521	1	ENSG00000105143	SLC1A6	-0.00815614	0.10349	0.147844	2.92201e-30	6.60947e-29	27	31	31	mRNA	Brain: DLPFC (PEC) transcripts :: Homogenate :: Transcripts :: EpiXcan	0.932022	0.945614	GRCh37
10864	19	15060991	ENST00000221742	SLC1A6-201	ADHD	Brain. DLPFC (PEC) transcripts	-1.66104	0.096706	0.547688	1	ENSG00000105143	SLC1A6	-0.0507608	0.0464131	0.102959	1.34233e-20	2.03198e-19	16	19	19	mRNA	Brain: DLPFC (PEC) transcripts :: Homogenate :: Transcripts :: EpiXcan	0.547563	0.603716	GRCh37
10865	19	15072122	ENST00000544886	SLC1A6-203	ADHD	Brain. DLPFC (PEC) transcripts	-1.23658	0.216241	0.706356	1	ENSG00000105143	SLC1A6	-0.24467	0.0010729	0.0139295	0.000909642	0.003877	3	3	3	mRNA	Brain: DLPFC (PEC) transcripts :: Homogenate :: Transcripts :: EpiXcan	0.706683	0.755491	GRCh37
10866	19	15225798	ENST00000263383	ILVBL-201	ADHD	Brain. DLPFC (PEC) transcripts	0.785297	0.43228	0.846315	1	ENSG00000105135	ILVBL	0.0331519	0.0220714	0.0334573	2.0083e-07	1.29654e-06	26	30	30	mRNA	Brain: DLPFC (PEC) transcripts :: Homogenate :: Transcripts :: EpiXcan	0.846608	0.875539	GRCh37
10867	19	15230822	ENST00000527093	ILVBL-204	ADHD	Brain. DLPFC (PEC) transcripts	-0.0746286	0.94051	0.985696	1	ENSG00000105135	ILVBL	-0.0133703	0.0246534	0.0339561	1.78687e-07	1.15959e-06	34	45	45	mRNA	Brain: DLPFC (PEC) transcripts :: Homogenate :: Transcripts :: EpiXcan	0.984711	0.991278	GRCh37
10868	19	15233809	ENST00000533747	ILVBL-208	ADHD	Brain. DLPFC (PEC) transcripts	1.14522	0.252119	0.740302	1	ENSG00000105135	ILVBL	0.0175969	0.171437	0.233474	1.67252e-49	7.26764e-48	16	22	22	mRNA	Brain: DLPFC (PEC) transcripts :: Homogenate :: Transcripts :: EpiXcan	0.739136	0.783988	GRCh37
10869	19	15288722	ENST00000601011	NOTCH3-206	ADHD	Brain. DLPFC (PEC) transcripts	0.653808	0.513236	0.881702	1	ENSG00000074181	NOTCH3	0.0337751	0.0185034	0.0367892	4.59056e-08	3.14659e-07	17	22	22	mRNA	Brain: DLPFC (PEC) transcripts :: Homogenate :: Transcripts :: EpiXcan	0.883049	0.903932	GRCh37
10870	19	15464196	ENST00000269701	AKAP8-201	ADHD	Brain. DLPFC (PEC) transcripts	-0.54428	0.586249	0.904448	1	ENSG00000105127	AKAP8	-0.0168899	0.0518215	0.0774656	8.21675e-16	9.75496e-15	32	35	35	mRNA	Brain: DLPFC (PEC) transcripts :: Homogenate :: Transcripts :: EpiXcan	0.907494	0.923972	GRCh37
10871	19	15464332	ENST00000598597	AKAP8-204	ADHD	Brain. DLPFC (PEC) transcripts	-0.0835547	0.93341	0.983807	1	ENSG00000105127	AKAP8	-0.00162237	0.153796	0.20372	1.52068e-42	5.27541e-41	28	32	32	NMD_transcript_variant	Brain: DLPFC (PEC) transcripts :: Homogenate :: Transcripts :: EpiXcan	0.982631	0.99012	GRCh37
10872	19	15751710	ENST00000221307	CYP4F3-201	ADHD	Brain. DLPFC (PEC) transcripts	-0.71505	0.474578	0.86601	1	ENSG00000186529	CYP4F3	-0.00836785	0.311563	0.415668	1.68486e-102	2.68008e-100	29	29	29	mRNA	Brain: DLPFC (PEC) transcripts :: Homogenate :: Transcripts :: EpiXcan	0.867063	0.891721	GRCh37
10873	19	15871185	ENST00000595525	AC004597.1-201	ADHD	Brain. DLPFC (PEC) transcripts	-0.15084	0.880102	0.975454	1	ENSG00000268673	LLNLR-249E10.1	-0.0031751	0.137244	0.17282	1.91099e-35	5.27462e-34	35	38	38	lincRNA	Brain: DLPFC (PEC) transcripts :: Homogenate :: Transcripts :: EpiXcan	0.97577	0.981877	GRCh37
10874	19	16021392	ENST00000585431	AC005336.1-201	ADHD	Brain. DLPFC (PEC) transcripts	0.824088	0.40989	0.836527	1	ENSG00000267056	AC005336.4	0.0214727	0.063692	0.100828	3.07131e-20	4.57884e-19	84	87	87	processed_pseudogene	Brain: DLPFC (PEC) transcripts :: Homogenate :: Transcripts :: EpiXcan	0.83687	0.867207	GRCh37
10875	19	16023177	ENST00000248041	CYP4F11-201	ADHD	Brain. DLPFC (PEC) transcripts	0.103771	0.917351	0.980893	1	ENSG00000171903	CYP4F11	0.0113869	0.00488939	0.0135851	0.00104273	0.0044086	29	29	29	mRNA	Brain: DLPFC (PEC) transcripts :: Homogenate :: Transcripts :: EpiXcan	0.980438	0.987871	GRCh37
10876	19	16023383	ENST00000402119	CYP4F11-203	ADHD	Brain. DLPFC (PEC) transcripts	0.485733	0.627157	0.915483	1	ENSG00000171903	CYP4F11	0.0191326	0.0285138	0.0628436	6.29874e-13	6.24454e-12	13	13	13	mRNA	Brain: DLPFC (PEC) transcripts :: Homogenate :: Transcripts :: EpiXcan	0.917534	0.933238	GRCh37
10877	19	16222439	ENST00000300935	RAB8A-201	ADHD	Brain. DLPFC (PEC) transcripts	-0.00807289	0.993559	0.998814	1	ENSG00000167461	RAB8A	-0.000819136	0.00559236	0.0166687	0.000272893	0.00124267	5	5	5	mRNA	Brain: DLPFC (PEC) transcripts :: Homogenate :: Transcripts :: EpiXcan	0.998777	0.999137	GRCh37
10878	19	16296234	ENST00000588367	FAM32A-204	ADHD	Brain. DLPFC (PEC) transcripts	0.305667	0.759859	0.949547	1	ENSG00000105058	FAM32A	0.0069692	0.0821964	0.105218	3.0765e-21	4.81676e-20	25	32	32	mRNA	Brain: DLPFC (PEC) transcripts :: Homogenate :: Transcripts :: EpiXcan	0.952761	0.96024	GRCh37
10879	19	16308722	ENST00000429941	AP1M1-202	ADHD	Brain. DLPFC (PEC) transcripts	-0.721476	0.470617	0.863664	1	ENSG00000072958	AP1M1	-0.0109778	0.198459	0.266783	1.45099e-57	7.86295e-56	17	17	17	mRNA	Brain: DLPFC (PEC) transcripts :: Homogenate :: Transcripts :: EpiXcan	0.863904	0.890366	GRCh37
10880	19	16308745	ENST00000444449	AP1M1-203	ADHD	Brain. DLPFC (PEC) transcripts	-0.769779	0.441431	0.851223	1	ENSG00000072958	AP1M1	-0.0479364	0.0113219	0.0346259	1.21951e-07	8.0382e-07	7	7	7	mRNA	Brain: DLPFC (PEC) transcripts :: Homogenate :: Transcripts :: EpiXcan	0.851982	0.879347	GRCh37
10881	19	16607122	ENST00000221671	C19orf44-201	ADHD	Brain. DLPFC (PEC) transcripts	-0.671234	0.502072	0.87567	1	ENSG00000105072	C19orf44	-0.0263972	0.0301025	0.0406447	9.08639e-09	6.62222e-08	40	51	51	mRNA	Brain: DLPFC (PEC) transcripts :: Homogenate :: Transcripts :: EpiXcan	0.877047	0.900298	GRCh37
10882	19	16607205	ENST00000594035	C19orf44-203	ADHD	Brain. DLPFC (PEC) transcripts	1.27295	0.203035	0.693831	1	ENSG00000105072	C19orf44	0.0918582	0.00831491	0.0155573	0.000443005	0.0019647	9	9	9	mRNA	Brain: DLPFC (PEC) transcripts :: Homogenate :: Transcripts :: EpiXcan	0.692875	0.744783	GRCh37
10883	19	16661661	ENST00000409648	SLC35E1-201	ADHD	Brain. DLPFC (PEC) transcripts	0.756548	0.449321	0.85504	1	ENSG00000127526	SLC35E1	0.0460971	0.0113162	0.0187061	0.00010928	0.000523257	11	11	11	NMD_transcript_variant	Brain: DLPFC (PEC) transcripts :: Homogenate :: Transcripts :: EpiXcan	0.855705	0.88237	GRCh37
10884	19	16741562	ENST00000465250	SMIM7-206	ADHD	Brain. DLPFC (PEC) transcripts	-0.18503	0.853206	0.971247	1	ENSG00000214046	SMIM7	-0.0104268	0.0249968	0.0105477	0.00384807	0.0150753	50	64	64	NMD_transcript_variant	Brain: DLPFC (PEC) transcripts :: Homogenate :: Transcripts :: EpiXcan	0.971097	0.977843	GRCh37
10885	19	16741808	ENST00000481671	SMIM7-207	ADHD	Brain. DLPFC (PEC) transcripts	-1.3931	0.16359	0.648177	1	ENSG00000214046	SMIM7	-0.0246674	0.120448	0.152484	7.09862e-31	1.64731e-29	36	49	49	NMD_transcript_variant	Brain: DLPFC (PEC) transcripts :: Homogenate :: Transcripts :: EpiXcan	0.647047	0.702079	GRCh37
10886	19	16741935	ENST00000597781	SMIM7-215	ADHD	Brain. DLPFC (PEC) transcripts	1.43748	0.150581	0.632066	1	ENSG00000214046	SMIM7	0.0358374	0.0662001	0.103637	1.88184e-21	2.96889e-20	16	18	18	NMD_transcript_variant	Brain: DLPFC (PEC) transcripts :: Homogenate :: Transcripts :: EpiXcan	0.630802	0.686884	GRCh37
10887	19	16751726	ENST00000593409	SMIM7-211	ADHD	Brain. DLPFC (PEC) transcripts	2.172	0.0298556	0.359413	1	ENSG00000214046	SMIM7	0.148952	0.0101205	0.0160743	0.000337623	0.0015197	5	5	5	NMD_transcript_variant	Brain: DLPFC (PEC) transcripts :: Homogenate :: Transcripts :: EpiXcan	0.364342	0.405535	GRCh37
10888	19	16755556	ENST00000487416	SMIM7-208	ADHD	Brain. DLPFC (PEC) transcripts	1.85521	0.0635669	0.47622	1	ENSG00000214046	SMIM7	0.0399902	0.0928152	0.141365	5.18175e-29	1.1206e-27	13	16	16	mRNA	Brain: DLPFC (PEC) transcripts :: Homogenate :: Transcripts :: EpiXcan	0.478794	0.5293	GRCh37
10889	19	16757153	ENST00000597711	SMIM7-214	ADHD	Brain. DLPFC (PEC) transcripts	1.45418	0.145897	0.623899	1	ENSG00000214046	SMIM7	0.0427248	0.0544502	0.0849927	3.276e-17	4.20479e-16	26	35	35	mRNA	Brain: DLPFC (PEC) transcripts :: Homogenate :: Transcripts :: EpiXcan	0.623174	0.680388	GRCh37
10890	19	16757175	ENST00000599310	SMIM7-217	ADHD	Brain. DLPFC (PEC) transcripts	1.95914	0.0500959	0.438255	1	ENSG00000214046	SMIM7	0.145415	0.00847097	0.0194962	8.35753e-05	0.000405835	6	9	9	NMD_transcript_variant	Brain: DLPFC (PEC) transcripts :: Homogenate :: Transcripts :: EpiXcan	0.441958	0.489206	GRCh37
10891	19	16744614	ENST00000598112	AC024075.2-201	ADHD	Brain. DLPFC (PEC) transcripts	1.72409	0.0846918	0.525077	1	ENSG00000269044	CTC-429P9.3	0.0496011	0.0537611	0.0902719	4.02588e-18	5.40286e-17	8	8	8	transcript	Brain: DLPFC (PEC) transcripts :: Homogenate :: Transcripts :: EpiXcan	0.523908	0.578881	GRCh37
10892	19	16771938	ENST00000187762	TMEM38A-201	ADHD	Brain. DLPFC (PEC) transcripts	1.60617	0.108237	0.568026	1	ENSG00000072954	TMEM38A	0.0533857	0.0373886	0.0576159	7.15485e-12	6.61995e-11	20	33	33	mRNA	Brain: DLPFC (PEC) transcripts :: Homogenate :: Transcripts :: EpiXcan	0.569395	0.624433	GRCh37
10893	19	16830787	ENST00000518676	NWD1-203	ADHD	Brain. DLPFC (PEC) transcripts	0.527727	0.597689	0.90899	1	ENSG00000188039	NWD1	0.0148318	0.0778511	0.280056	2.66559e-61	1.6001e-59	27	45	45	NMD_transcript_variant	Brain: DLPFC (PEC) transcripts :: Homogenate :: Transcripts :: EpiXcan	0.911893	0.926826	GRCh37
10894	19	16830791	ENST00000524140	NWD1-204	ADHD	Brain. DLPFC (PEC) transcripts	1.39869	0.161905	0.645705	1	ENSG00000188039	NWD1	0.0594526	0.0324798	0.233721	1.04054e-49	4.54599e-48	21	27	27	mRNA	Brain: DLPFC (PEC) transcripts :: Homogenate :: Transcripts :: EpiXcan	0.644292	0.700345	GRCh37
10895	19	16842006	ENST00000438489	NWD1-202	ADHD	Brain. DLPFC (PEC) transcripts	0.580665	0.561466	0.897208	1	ENSG00000188039	NWD1	0.0204023	0.0505521	0.12697	1.33575e-25	2.53153e-24	48	62	62	NMD_transcript_variant	Brain: DLPFC (PEC) transcripts :: Homogenate :: Transcripts :: EpiXcan	0.899682	0.917863	GRCh37
10896	19	16940211	ENST00000248054	SIN3B-201	ADHD	Brain. DLPFC (PEC) transcripts	-1.41353	0.157499	0.640547	1	ENSG00000127511	SIN3B	-0.117299	0.00843419	0.012065	0.0020168	0.00821188	18	23	23	mRNA	Brain: DLPFC (PEC) transcripts :: Homogenate :: Transcripts :: EpiXcan	0.638604	0.694796	GRCh37
10897	19	17003758	ENST00000443236	CPAMD8-203	ADHD	Brain. DLPFC (PEC) transcripts	0.222959	0.823567	0.964576	1	ENSG00000160111	CPAMD8	0.0100134	0.0128243	0.0225772	2.28424e-05	0.000118542	13	15	15	mRNA	Brain: DLPFC (PEC) transcripts :: Homogenate :: Transcripts :: EpiXcan	0.965808	0.97244	GRCh37
10898	19	17337013	ENST00000215061	OCEL1-201	ADHD	Brain. DLPFC (PEC) transcripts	-0.745258	0.456116	0.857436	1	ENSG00000099330	OCEL1	-0.0408157	0.0199894	0.0375138	4.08087e-08	2.81202e-07	16	17	17	mRNA	Brain: DLPFC (PEC) transcripts :: Homogenate :: Transcripts :: EpiXcan	0.857752	0.884786	GRCh37
10899	19	17337022	ENST00000602236	OCEL1-215	ADHD	Brain. DLPFC (PEC) transcripts	0.0692835	0.944764	0.986663	1	ENSG00000099330	OCEL1	0.00851891	0.00737452	0.0224718	2.27834e-05	0.000118242	5	5	5	processed_transcript	Brain: DLPFC (PEC) transcripts :: Homogenate :: Transcripts :: EpiXcan	0.985674	0.991762	GRCh37
10900	19	17337062	ENST00000600232	OCEL1-211	ADHD	Brain. DLPFC (PEC) transcripts	1.1845	0.236216	0.727555	1	ENSG00000099330	OCEL1	0.0631439	0.0215754	0.0508406	8.79923e-11	7.53912e-10	18	19	19	mRNA	Brain: DLPFC (PEC) transcripts :: Homogenate :: Transcripts :: EpiXcan	0.725622	0.771796	GRCh37
10901	19	17337549	ENST00000598068	OCEL1-207	ADHD	Brain. DLPFC (PEC) transcripts	-1.03962	0.298514	0.773377	1	ENSG00000099330	OCEL1	-0.0231198	0.111877	0.156002	1.40402e-31	3.33594e-30	18	20	20	mRNA	Brain: DLPFC (PEC) transcripts :: Homogenate :: Transcripts :: EpiXcan	0.770959	0.812252	GRCh37
10902	19	17337967	ENST00000595769	OCEL1-204	ADHD	Brain. DLPFC (PEC) transcripts	0.791247	0.4288	0.845209	1	ENSG00000099330	OCEL1	0.0883319	0.00446606	0.0334952	2.18803e-07	1.40714e-06	1	1	1	aberrant_processed_transcript	Brain: DLPFC (PEC) transcripts :: Homogenate :: Transcripts :: EpiXcan	0.845758	0.874193	GRCh37
10903	19	17342692	ENST00000291442	NR2F6-201	ADHD	Brain. DLPFC (PEC) transcripts	0.730882	0.464851	0.861505	1	ENSG00000160113	NR2F6	0.0871672	0.00496678	0.0107742	0.00340721	0.0134558	8	10	10	mRNA	Brain: DLPFC (PEC) transcripts :: Homogenate :: Transcripts :: EpiXcan	0.861857	0.887934	GRCh37
10904	19	17374642	ENST00000596436	USHBP1-206	ADHD	Brain. DLPFC (PEC) transcripts	0.711893	0.476531	0.866654	1	ENSG00000130307	USHBP1	0.0715808	0.00478095	0.0176214	0.000171462	0.000801041	9	11	11	aberrant_processed_transcript	Brain: DLPFC (PEC) transcripts :: Homogenate :: Transcripts :: EpiXcan	0.867767	0.892353	GRCh37
10905	19	17378159	ENST00000598188	BABAM1-208	ADHD	Brain. DLPFC (PEC) transcripts	1.49315	0.135398	0.611824	1	ENSG00000105393	BABAM1	0.0344237	0.0777678	0.0668799	1.23115e-13	1.28015e-12	72	98	98	mRNA	Brain: DLPFC (PEC) transcripts :: Homogenate :: Transcripts :: EpiXcan	0.610375	0.666349	GRCh37
10906	19	17378195	ENST00000359435	BABAM1-201	ADHD	Brain. DLPFC (PEC) transcripts	-2.704	0.00685111	0.187843	1	ENSG00000105393	BABAM1	-0.0504845	0.124022	0.200983	3.29127e-42	1.12547e-40	12	12	12	mRNA	Brain: DLPFC (PEC) transcripts :: Homogenate :: Transcripts :: EpiXcan	0.190438	0.221067	GRCh37
10907	19	17378246	ENST00000599474	BABAM1-212	ADHD	Brain. DLPFC (PEC) transcripts	-2.06464	0.038957	0.398717	1	ENSG00000105393	BABAM1	-0.175118	0.0057179	0.0275852	2.58786e-06	1.48965e-05	5	5	5	mRNA	Brain: DLPFC (PEC) transcripts :: Homogenate :: Transcripts :: EpiXcan	0.403547	0.448109	GRCh37
10908	19	17378252	ENST00000595393	BABAM1-205	ADHD	Brain. DLPFC (PEC) transcripts	-2.20306	0.0275902	0.348592	1	ENSG00000105393	BABAM1	-0.0929889	0.0268204	0.0460594	9.0209e-10	7.13116e-09	31	37	37	aberrant_processed_transcript	Brain: DLPFC (PEC) transcripts :: Homogenate :: Transcripts :: EpiXcan	0.353571	0.393293	GRCh37
10909	19	17402940	ENST00000247706	ABHD8-201	ADHD	Brain. DLPFC (PEC) transcripts	2.52294	0.0116379	0.239518	1	ENSG00000127220	ABHD8	0.0644816	0.0664839	0.0749077	3.60386e-15	4.1206e-14	26	36	36	mRNA	Brain: DLPFC (PEC) transcripts :: Homogenate :: Transcripts :: EpiXcan	0.24122	0.278795	GRCh37
10910	19	17413676	ENST00000594999	MRPL34-202	ADHD	Brain. DLPFC (PEC) transcripts	2.00514	0.0449477	0.419946	1	ENSG00000130312	MRPL34	0.10388	0.0162239	0.0210063	4.21852e-05	0.00021215	10	10	10	mRNA	Brain: DLPFC (PEC) transcripts :: Homogenate :: Transcripts :: EpiXcan	0.423584	0.471744	GRCh37
10911	19	17416477	ENST00000252602	MRPL34-201	ADHD	Brain. DLPFC (PEC) transcripts	2.70463	0.00683795	0.187843	1	ENSG00000130312	MRPL34	0.0802919	0.0545958	0.0856547	3.17134e-17	4.074e-16	20	22	22	mRNA	Brain: DLPFC (PEC) transcripts :: Homogenate :: Transcripts :: EpiXcan	0.190438	0.220804	GRCh37
10912	19	17420340	ENST00000359866	DDA1-201	ADHD	Brain. DLPFC (PEC) transcripts	1.48999	0.136227	0.612873	1	ENSG00000130311	DDA1	0.0710081	0.0186184	0.0480962	2.41166e-10	1.99734e-09	5	6	6	mRNA	Brain: DLPFC (PEC) transcripts :: Homogenate :: Transcripts :: EpiXcan	0.611164	0.667686	GRCh37
10913	19	17434032	ENST00000597643	ANO8-202	ADHD	Brain. DLPFC (PEC) transcripts	-0.471921	0.636983	0.918799	1	ENSG00000074855	ANO8	-0.0201728	0.00809536	0.0117124	0.00227677	0.00920941	8	11	11	NMD_transcript_variant	Brain: DLPFC (PEC) transcripts :: Homogenate :: Transcripts :: EpiXcan	0.920847	0.935749	GRCh37
10914	19	17434032	ENST00000159087	ANO8-201	ADHD	Brain. DLPFC (PEC) transcripts	2.39254	0.0167321	0.281979	1	ENSG00000074855	ANO8	0.161207	0.00944511	0.0334172	2.16961e-07	1.3958e-06	11	12	12	mRNA	Brain: DLPFC (PEC) transcripts :: Homogenate :: Transcripts :: EpiXcan	0.290062	0.323977	GRCh37
10915	19	17444097	ENST00000600711	ANO8-203	ADHD	Brain. DLPFC (PEC) transcripts	1.30611	0.191515	0.68214	1	ENSG00000074855	ANO8	0.061864	0.0157759	0.0199686	6.7108e-05	0.000329409	18	18	18	aberrant_processed_transcript	Brain: DLPFC (PEC) transcripts :: Homogenate :: Transcripts :: EpiXcan	0.682068	0.733242	GRCh37
10916	19	17447501	ENST00000594345	GTPBP3-206	ADHD	Brain. DLPFC (PEC) transcripts	0.378697	0.704913	0.935353	1	ENSG00000130299	GTPBP3	0.00918412	0.0162207	0.0151984	0.000519421	0.00228009	24	31	31	processed_transcript	Brain: DLPFC (PEC) transcripts :: Homogenate :: Transcripts :: EpiXcan	0.936392	0.94963	GRCh37
10917	19	17448353	ENST00000324894	GTPBP3-201	ADHD	Brain. DLPFC (PEC) transcripts	2.04487	0.0408675	0.405245	1	ENSG00000130299	GTPBP3	0.259851	0.00284852	0.0117128	0.00231632	0.00935876	4	4	4	mRNA	Brain: DLPFC (PEC) transcripts :: Homogenate :: Transcripts :: EpiXcan	0.409378	0.455517	GRCh37
10918	19	17448364	ENST00000358792	GTPBP3-202	ADHD	Brain. DLPFC (PEC) transcripts	-1.08625	0.277369	0.75617	1	ENSG00000130299	GTPBP3	-0.0587163	0.0135585	0.0140495	0.000799908	0.00343225	13	21	21	mRNA	Brain: DLPFC (PEC) transcripts :: Homogenate :: Transcripts :: EpiXcan	0.754445	0.798913	GRCh37
10919	19	17530920	ENST00000543795	MVB12A-212	ADHD	Brain. DLPFC (PEC) transcripts	-0.189804	0.849463	0.970486	1	ENSG00000141971	MVB12A	-0.0104837	0.0579813	0.0843315	4.18215e-17	5.34385e-16	23	35	35	mRNA	Brain: DLPFC (PEC) transcripts :: Homogenate :: Transcripts :: EpiXcan	0.970537	0.977295	GRCh37
10920	19	17530114	ENST00000597028	AC010319.3-201	ADHD	Brain. DLPFC (PEC) transcripts	-1.3492	0.177272	0.664425	1	ENSG00000269053	CTD-2521M24.8	-0.135099	0.00562016	0.0105629	0.0038751	0.0151765	9	11	11	transcript	Brain: DLPFC (PEC) transcripts :: Homogenate :: Transcripts :: EpiXcan	0.666133	0.717361	GRCh37
10921	19	17581253	ENST00000252595	SLC27A1-201	ADHD	Brain. DLPFC (PEC) transcripts	-0.650482	0.515381	0.882368	1	ENSG00000130304	SLC27A1	-0.0234462	0.0357938	0.0508826	1.20573e-10	1.0215e-09	21	24	24	mRNA	Brain: DLPFC (PEC) transcripts :: Homogenate :: Transcripts :: EpiXcan	0.884159	0.904514	GRCh37
10922	19	17606224	ENST00000594962	SLC27A1-203	ADHD	Brain. DLPFC (PEC) transcripts	0.238209	0.811719	0.96185	1	ENSG00000130304	SLC27A1	0.0127701	0.0287411	0.0401553	1.02326e-08	7.43072e-08	29	37	37	aberrant_processed_transcript	Brain: DLPFC (PEC) transcripts :: Homogenate :: Transcripts :: EpiXcan	0.963405	0.970238	GRCh37
10923	19	17666403	ENST00000252599	COLGALT1-201	ADHD	Brain. DLPFC (PEC) transcripts	1.1232	0.261354	0.74704	1	ENSG00000130309	COLGALT1	0.153636	0.00267639	0.0190902	9.40347e-05	0.000453567	5	5	5	mRNA	Brain: DLPFC (PEC) transcripts :: Homogenate :: Transcripts :: EpiXcan	0.746417	0.789256	GRCh37
10924	19	17830293	ENST00000601544	MAP1S-221	ADHD	Brain. DLPFC (PEC) transcripts	0.348111	0.727757	0.940741	1	ENSG00000130479	MAP1S	0.0251892	0.00678854	0.0112587	0.00276496	0.0110635	9	9	9	processed_transcript	Brain: DLPFC (PEC) transcripts :: Homogenate :: Transcripts :: EpiXcan	0.943373	0.954227	GRCh37
10925	19	17858554	ENST00000600676	FCHO1-234	ADHD	Brain. DLPFC (PEC) transcripts	0.0322137	0.974302	0.993127	1	ENSG00000130475	FCHO1	0.00478869	0.0104436	0.0344142	1.32439e-07	8.70105e-07	9	15	15	mRNA	Brain: DLPFC (PEC) transcripts :: Homogenate :: Transcripts :: EpiXcan	0.993132	0.995827	GRCh37
10926	19	17885476	ENST00000596522	FCHO1-215	ADHD	Brain. DLPFC (PEC) transcripts	-0.284352	0.776141	0.954863	1	ENSG00000130475	FCHO1	-0.0135262	0.0213486	0.0478255	4.00804e-10	3.26094e-09	8	8	8	aberrant_processed_transcript	Brain: DLPFC (PEC) transcripts :: Homogenate :: Transcripts :: EpiXcan	0.958117	0.963361	GRCh37
10927	19	17970934	ENST00000597648	RPL18A-202	ADHD	Brain. DLPFC (PEC) transcripts	0.502446	0.615354	0.91186	1	ENSG00000105640	RPL18A	0.0290327	0.0237348	0.0355802	8.74056e-08	5.83017e-07	25	34	34	mRNA	Brain: DLPFC (PEC) transcripts :: Homogenate :: Transcripts :: EpiXcan	0.914682	0.930576	GRCh37
10928	19	18043825	ENST00000445755	CCDC124-201	ADHD	Brain. DLPFC (PEC) transcripts	0.267891	0.788783	0.957214	1	ENSG00000007080	CCDC124	0.0072961	0.0428309	0.0764484	1.70179e-15	1.98422e-14	32	40	40	mRNA	Brain: DLPFC (PEC) transcripts :: Homogenate :: Transcripts :: EpiXcan	0.959714	0.965489	GRCh37
10929	19	18045905	ENST00000597436	CCDC124-203	ADHD	Brain. DLPFC (PEC) transcripts	-2.50378	0.0122873	0.245809	1	ENSG00000007080	CCDC124	-0.134904	0.0185251	0.0124021	0.00174137	0.00715188	51	75	75	mRNA	Brain: DLPFC (PEC) transcripts :: Homogenate :: Transcripts :: EpiXcan	0.247799	0.285325	GRCh37
10930	19	18077934	ENST00000609922	KCNN1-203	ADHD	Brain. DLPFC (PEC) transcripts	-1.84588	0.06491	0.480855	1	ENSG00000105642	KCNN1	-1.82921	3.4239e-05	0.012368	0.00159522	0.00658059	1	2	2	mRNA	Brain: DLPFC (PEC) transcripts :: Homogenate :: Transcripts :: EpiXcan	0.48383	0.533738	GRCh37
10931	19	18118977	ENST00000222250	ARRDC2-201	ADHD	Brain. DLPFC (PEC) transcripts	-0.142613	0.886596	0.976667	1	ENSG00000105643	ARRDC2	-0.0182821	0.0136377	0.022186	2.48173e-05	0.000128325	40	55	55	mRNA	Brain: DLPFC (PEC) transcripts :: Homogenate :: Transcripts :: EpiXcan	0.97674	0.983039	GRCh37
10932	19	18169805	ENST00000593993	IL12RB1-203	ADHD	Brain. DLPFC (PEC) transcripts	-0.573389	0.566382	0.898318	1	ENSG00000096996	IL12RB1	-0.0432709	0.0100349	0.028659	1.58729e-06	9.36011e-06	12	18	18	mRNA	Brain: DLPFC (PEC) transcripts :: Homogenate :: Transcripts :: EpiXcan	0.900871	0.918907	GRCh37
10933	19	18303992	ENST00000599612	MPV17L2-204	ADHD	Brain. DLPFC (PEC) transcripts	2.74314	0.0060854	0.176053	1	ENSG00000254858	MPV17L2	0.212576	0.00769126	0.011349	0.0026251	0.0105324	17	18	18	mRNA	Brain: DLPFC (PEC) transcripts :: Homogenate :: Transcripts :: EpiXcan	0.178864	0.20922	GRCh37
10934	19	18307609	ENST00000464076	RAB3A-202	ADHD	Brain. DLPFC (PEC) transcripts	0.179142	0.857826	0.971818	1	ENSG00000105649	RAB3A	0.00619316	0.0119383	0.0137749	0.000919435	0.00391686	12	16	16	mRNA	Brain: DLPFC (PEC) transcripts :: Homogenate :: Transcripts :: EpiXcan	0.971484	0.978546	GRCh37
10935	19	18318771	ENST00000355502	PDE4C-202	ADHD	Brain. DLPFC (PEC) transcripts	0.249215	0.803195	0.959634	1	ENSG00000105650	PDE4C	0.0085724	0.0313509	0.0664497	1.57961e-13	1.63155e-12	9	10	10	mRNA	Brain: DLPFC (PEC) transcripts :: Homogenate :: Transcripts :: EpiXcan	0.961428	0.968492	GRCh37
10936	19	18319462	ENST00000594617	PDE4C-207	ADHD	Brain. DLPFC (PEC) transcripts	0.209241	0.83426	0.967053	1	ENSG00000105650	PDE4C	0.01088	0.0390489	0.0233558	1.60807e-05	8.49996e-05	56	81	81	mRNA	Brain: DLPFC (PEC) transcripts :: Homogenate :: Transcripts :: EpiXcan	0.967806	0.974281	GRCh37
10937	19	18367908	ENST00000392413	KIAA1683-201	ADHD	Brain. DLPFC (PEC) transcripts	-0.0512362	0.959137	0.989677	1	ENSG00000130518	KIAA1683	-0.00426197	0.036657	0.05464	2.28696e-11	2.04426e-10	25	30	30	mRNA	Brain: DLPFC (PEC) transcripts :: Homogenate :: Transcripts :: EpiXcan	0.989508	0.99387	GRCh37
10938	19	18367909	ENST00000599638	KIAA1683-205	ADHD	Brain. DLPFC (PEC) transcripts	0.133694	0.893645	0.977238	1	ENSG00000130518	KIAA1683	0.00133414	0.0846423	0.109801	2.92867e-22	4.79104e-21	28	29	29	aberrant_processed_transcript	Brain: DLPFC (PEC) transcripts :: Homogenate :: Transcripts :: EpiXcan	0.977415	0.9841	GRCh37
10939	19	18390563	ENST00000252818	JUND-201	ADHD	Brain. DLPFC (PEC) transcripts	-0.382151	0.70235	0.934988	1	ENSG00000130522	JUND	-0.0085395	0.112688	0.175923	7.07933e-36	1.98179e-34	17	18	18	mRNA	Brain: DLPFC (PEC) transcripts :: Homogenate :: Transcripts :: EpiXcan	0.936112	0.949349	GRCh37
10940	19	18390829	ENST00000600972	JUND-202	ADHD	Brain. DLPFC (PEC) transcripts	1.29596	0.19499	0.685589	1	ENSG00000130522	JUND	0.0437242	0.0558499	0.0863055	1.72332e-17	2.23817e-16	18	18	18	mRNA	Brain: DLPFC (PEC) transcripts :: Homogenate :: Transcripts :: EpiXcan	0.685176	0.736674	GRCh37
10941	19	18417040	ENST00000593829	LSM4-203	ADHD	Brain. DLPFC (PEC) transcripts	-0.314837	0.752886	0.947678	1	ENSG00000130520	LSM4	-0.0208282	0.00957229	0.0204146	5.49511e-05	0.000272422	8	13	13	mRNA	Brain: DLPFC (PEC) transcripts :: Homogenate :: Transcripts :: EpiXcan	0.950864	0.958891	GRCh37
10942	19	18451397	ENST00000269919	PGPEP1-202	ADHD	Brain. DLPFC (PEC) transcripts	-1.61171	0.107025	0.566586	1	ENSG00000130517	PGPEP1	-0.0229663	0.258518	0.331643	1.80746e-75	1.57621e-73	59	81	81	mRNA	Brain: DLPFC (PEC) transcripts :: Homogenate :: Transcripts :: EpiXcan	0.567484	0.622573	GRCh37
10943	19	18451449	ENST00000597431	PGPEP1-206	ADHD	Brain. DLPFC (PEC) transcripts	-1.79803	0.072172	0.494628	1	ENSG00000130517	PGPEP1	-0.148077	0.0079828	0.0273948	2.79639e-06	1.60349e-05	5	6	6	mRNA	Brain: DLPFC (PEC) transcripts :: Homogenate :: Transcripts :: EpiXcan	0.495481	0.551112	GRCh37
10944	19	18544085	ENST00000599699	SSBP4-206	ADHD	Brain. DLPFC (PEC) transcripts	-2.90418	0.00368222	0.139351	1	ENSG00000130511	SSBP4	-0.153554	0.0198866	0.0473427	5.04571e-10	4.07488e-09	6	6	6	mRNA	Brain: DLPFC (PEC) transcripts :: Homogenate :: Transcripts :: EpiXcan	0.143872	0.16523	GRCh37
10945	19	18545198	ENST00000338128	ISYNA1-201	ADHD	Brain. DLPFC (PEC) transcripts	2.19209	0.0283729	0.352506	1	ENSG00000105655	ISYNA1	0.107112	0.0202998	0.0417417	5.21534e-09	3.88143e-08	16	17	17	mRNA	Brain: DLPFC (PEC) transcripts :: Homogenate :: Transcripts :: EpiXcan	0.357866	0.397693	GRCh37
10946	19	18553473	ENST00000262809	ELL-201	ADHD	Brain. DLPFC (PEC) transcripts	-2.55225	0.010703	0.230542	1	ENSG00000105656	ELL	-0.0497784	0.124342	0.165894	8.77651e-34	2.27704e-32	18	19	19	mRNA	Brain: DLPFC (PEC) transcripts :: Homogenate :: Transcripts :: EpiXcan	0.232841	0.268947	GRCh37
10947	19	18553705	ENST00000541164	AC010335.1-201	ADHD	Brain. DLPFC (PEC) transcripts	2.85693	0.00427766	0.149281	1	ENSG00000256989	AC010335.1	0.195288	0.0102328	0.0336236	2.0382e-07	1.31422e-06	10	11	11	pseudogene	Brain: DLPFC (PEC) transcripts :: Homogenate :: Transcripts :: EpiXcan	0.153692	0.177118	GRCh37
10948	19	18668598	ENST00000222307	KXD1-201	ADHD	Brain. DLPFC (PEC) transcripts	-1.38212	0.166933	0.651684	1	ENSG00000105700	KXD1	-0.0528941	0.0445088	0.0108808	0.00332126	0.0131363	62	106	106	mRNA	Brain: DLPFC (PEC) transcripts :: Homogenate :: Transcripts :: EpiXcan	0.65146	0.705488	GRCh37
10949	19	18682670	ENST00000442744	UBA52-202	ADHD	Brain. DLPFC (PEC) transcripts	0.222184	0.824171	0.964576	1	ENSG00000221983	UBA52	0.00248176	0.335868	0.427555	5.14647e-107	8.99373e-105	19	22	22	mRNA	Brain: DLPFC (PEC) transcripts :: Homogenate :: Transcripts :: EpiXcan	0.965808	0.972526	GRCh37
10950	19	18682685	ENST00000595683	UBA52-205	ADHD	Brain. DLPFC (PEC) transcripts	1.57025	0.116358	0.582528	1	ENSG00000221983	UBA52	0.0517114	0.0377186	0.074242	4.36333e-15	4.96208e-14	10	12	12	mRNA	Brain: DLPFC (PEC) transcripts :: Homogenate :: Transcripts :: EpiXcan	0.581418	0.637675	GRCh37
10951	19	18682689	ENST00000599256	UBA52-212	ADHD	Brain. DLPFC (PEC) transcripts	2.05723	0.0396644	0.401712	1	ENSG00000221983	UBA52	0.0549688	0.0612128	0.122002	9.9281e-25	1.80587e-23	9	13	13	mRNA	Brain: DLPFC (PEC) transcripts :: Homogenate :: Transcripts :: EpiXcan	0.40644	0.451004	GRCh37
10952	19	18684075	ENST00000597451	UBA52-209	ADHD	Brain. DLPFC (PEC) transcripts	-0.335488	0.737257	0.943552	1	ENSG00000221983	UBA52	-0.0309038	0.00522505	0.0105423	0.00380134	0.0149061	13	15	15	mRNA	Brain: DLPFC (PEC) transcripts :: Homogenate :: Transcripts :: EpiXcan	0.9463	0.956057	GRCh37
10953	19	18704047	ENST00000596360	CRLF1-204	ADHD	Brain. DLPFC (PEC) transcripts	-0.55044	0.582017	0.902738	1	ENSG00000006016	CRLF1	-0.0392263	0.0127069	0.0286912	1.52959e-06	9.0343e-06	7	8	8	aberrant_processed_transcript	Brain: DLPFC (PEC) transcripts :: Homogenate :: Transcripts :: EpiXcan	0.905648	0.923012	GRCh37
10954	19	18704047	ENST00000392386	CRLF1-201	ADHD	Brain. DLPFC (PEC) transcripts	0.501535	0.615994	0.91189	1	ENSG00000006016	CRLF1	0.0189353	0.0289913	0.0479584	3.37563e-10	2.76213e-09	27	34	34	mRNA	Brain: DLPFC (PEC) transcripts :: Homogenate :: Transcripts :: EpiXcan	0.91471	0.930744	GRCh37
10955	19	18699495	ENST00000598375	C19orf60-206	ADHD	Brain. DLPFC (PEC) transcripts	-0.285114	0.775556	0.954702	1	ENSG00000006015	C19orf60	-0.0111121	0.023805	0.053284	4.87891e-11	4.26055e-10	9	10	10	aberrant_processed_transcript	Brain: DLPFC (PEC) transcripts :: Homogenate :: Transcripts :: EpiXcan	0.957938	0.96329	GRCh37
10956	19	18699612	ENST00000601736	C19orf60-208	ADHD	Brain. DLPFC (PEC) transcripts	0.527755	0.597669	0.90899	1	ENSG00000006015	C19orf60	0.0256316	0.0187577	0.0367307	4.96007e-08	3.38651e-07	13	13	13	NMD_transcript_variant	Brain: DLPFC (PEC) transcripts :: Homogenate :: Transcripts :: EpiXcan	0.911893	0.926826	GRCh37
10957	19	18700682	ENST00000595077	C19orf60-203	ADHD	Brain. DLPFC (PEC) transcripts	1.08527	0.2778	0.756506	1	ENSG00000006015	C19orf60	0.138364	0.00374883	0.0232938	1.66119e-05	8.76559e-05	1	1	1	aberrant_processed_transcript	Brain: DLPFC (PEC) transcripts :: Homogenate :: Transcripts :: EpiXcan	0.754502	0.799141	GRCh37
10958	19	18718240	ENST00000600490	TMEM59L-205	ADHD	Brain. DLPFC (PEC) transcripts	-0.410888	0.681155	0.9298	1	ENSG00000105696	TMEM59L	-0.0226239	0.0153387	0.05036	1.44371e-10	1.21487e-09	4	4	4	mRNA	Brain: DLPFC (PEC) transcripts :: Homogenate :: Transcripts :: EpiXcan	0.931354	0.944991	GRCh37
10959	19	18723682	ENST00000262817	TMEM59L-201	ADHD	Brain. DLPFC (PEC) transcripts	-0.0714069	0.943074	0.986426	1	ENSG00000105696	TMEM59L	-0.0033488	0.01652	0.0231285	1.41703e-05	7.53736e-05	16	18	18	mRNA	Brain: DLPFC (PEC) transcripts :: Homogenate :: Transcripts :: EpiXcan	0.985375	0.991511	GRCh37
10960	19	18988720	ENST00000542296	CERS1-202	ADHD	Brain. DLPFC (PEC) transcripts	-0.519848	0.603169	0.910522	1	ENSG00000223802	CERS1	-0.026064	0.0229917	0.033814	1.74753e-07	1.13522e-06	28	43	43	mRNA	Brain: DLPFC (PEC) transcripts :: Homogenate :: Transcripts :: EpiXcan	0.913305	0.928124	GRCh37
10961	19	19010323	ENST00000262812	COPE-201	ADHD	Brain. DLPFC (PEC) transcripts	0.505839	0.612969	0.911625	1	ENSG00000105669	COPE	0.0295082	0.0343917	0.0352515	9.80559e-08	6.51165e-07	29	34	34	mRNA	Brain: DLPFC (PEC) transcripts :: Homogenate :: Transcripts :: EpiXcan	0.914316	0.930142	GRCh37
10962	19	19010326	ENST00000349893	COPE-202	ADHD	Brain. DLPFC (PEC) transcripts	-1.16336	0.244683	0.735492	1	ENSG00000105669	COPE	-0.0872905	0.00883241	0.0358323	7.7352e-08	5.18574e-07	10	13	13	mRNA	Brain: DLPFC (PEC) transcripts :: Homogenate :: Transcripts :: EpiXcan	0.734086	0.778484	GRCh37
10963	19	19010382	ENST00000351079	COPE-203	ADHD	Brain. DLPFC (PEC) transcripts	1.75379	0.0794665	0.512464	1	ENSG00000105669	COPE	0.0658985	0.0416342	0.0732132	7.90141e-15	8.84824e-14	14	16	16	mRNA	Brain: DLPFC (PEC) transcripts :: Homogenate :: Transcripts :: EpiXcan	0.51301	0.567905	GRCh37
10964	19	19030484	ENST00000247003	DDX49-201	ADHD	Brain. DLPFC (PEC) transcripts	0.830289	0.406376	0.835108	1	ENSG00000105671	DDX49	0.0477571	0.0167907	0.026049	4.89595e-06	2.73838e-05	22	27	27	mRNA	Brain: DLPFC (PEC) transcripts :: Homogenate :: Transcripts :: EpiXcan	0.835152	0.865599	GRCh37
10965	19	19032556	ENST00000601803	DDX49-212	ADHD	Brain. DLPFC (PEC) transcripts	0.322207	0.747296	0.946228	1	ENSG00000105671	DDX49	0.0152098	0.0287629	0.0691496	3.31095e-14	3.5653e-13	6	6	6	aberrant_processed_transcript	Brain: DLPFC (PEC) transcripts :: Homogenate :: Transcripts :: EpiXcan	0.94921	0.957764	GRCh37
10966	19	19033519	ENST00000601772	DDX49-211	ADHD	Brain. DLPFC (PEC) transcripts	0.457061	0.647627	0.921913	1	ENSG00000105671	DDX49	0.0117153	0.101196	0.163029	2.31594e-33	5.9168e-32	9	11	11	processed_transcript	Brain: DLPFC (PEC) transcripts :: Homogenate :: Transcripts :: EpiXcan	0.924156	0.938255	GRCh37
10967	19	19040012	ENST00000392351	HOMER3-202	ADHD	Brain. DLPFC (PEC) transcripts	0.947934	0.343163	0.803359	1	ENSG00000051128	HOMER3	0.0526816	0.015109	0.0104103	0.00416245	0.0162244	21	27	27	mRNA	Brain: DLPFC (PEC) transcripts :: Homogenate :: Transcripts :: EpiXcan	0.804408	0.835901	GRCh37
10968	19	19101699	ENST00000594773	SUGP2-206	ADHD	Brain. DLPFC (PEC) transcripts	0.150646	0.880255	0.975454	1	ENSG00000064607	SUGP2	0.00927924	0.0283945	0.0351329	9.89225e-08	6.56822e-07	15	20	20	NMD_transcript_variant	Brain: DLPFC (PEC) transcripts :: Homogenate :: Transcripts :: EpiXcan	0.97577	0.981877	GRCh37
10969	19	19101702	ENST00000337018	SUGP2-202	ADHD	Brain. DLPFC (PEC) transcripts	1.36292	0.172907	0.659719	1	ENSG00000064607	SUGP2	0.29902	0.000802125	0.0412447	3.68827e-09	2.77453e-08	3	12	12	mRNA	Brain: DLPFC (PEC) transcripts :: Homogenate :: Transcripts :: EpiXcan	0.660675	0.712367	GRCh37
10970	19	19103158	ENST00000452918	SUGP2-203	ADHD	Brain. DLPFC (PEC) transcripts	-0.236408	0.813116	0.961949	1	ENSG00000064607	SUGP2	-0.0640763	0.00210833	0.040381	8.5366e-09	6.23846e-08	10	15	15	mRNA	Brain: DLPFC (PEC) transcripts :: Homogenate :: Transcripts :: EpiXcan	0.963526	0.970443	GRCh37
10971	19	19144419	ENST00000269932	ARMC6-201	ADHD	Brain. DLPFC (PEC) transcripts	0.992953	0.320733	0.788164	1	ENSG00000105676	ARMC6	0.0759773	0.0104794	0.0120434	0.00194161	0.00792271	21	29	29	mRNA	Brain: DLPFC (PEC) transcripts :: Homogenate :: Transcripts :: EpiXcan	0.786916	0.824224	GRCh37
10972	19	19144721	ENST00000538663	ARMC6-211	ADHD	Brain. DLPFC (PEC) transcripts	-0.000157281	0.999875	0.999977	1	ENSG00000105676	ARMC6	8.25796e-05	0.043813	0.0915496	2.38708e-18	3.24433e-17	9	9	9	mRNA	Brain: DLPFC (PEC) transcripts :: Homogenate :: Transcripts :: EpiXcan	0.999948	1	GRCh37
10973	19	19256378	ENST00000354191	BORCS8-MEF2B-201	ADHD	Brain. DLPFC (PEC) transcripts	1.35049	0.176859	0.664126	1	ENSG00000064489	MEF2BNB-MEF2B	0.117044	0.0046965	0.0148757	0.000581036	0.00253398	9	9	9	NMD_transcript_variant	Brain: DLPFC (PEC) transcripts :: Homogenate :: Transcripts :: EpiXcan	0.665757	0.716891	GRCh37
10974	19	19287715	ENST00000585679	BORCS8-206	ADHD	Brain. DLPFC (PEC) transcripts	0.854163	0.393015	0.828383	1	ENSG00000254901	MEF2BNB	0.0258625	0.0499358	0.0882822	8.40694e-18	1.11041e-16	8	12	12	mRNA	Brain: DLPFC (PEC) transcripts :: Homogenate :: Transcripts :: EpiXcan	0.82913	0.859628	GRCh37
10975	19	19292691	ENST00000477565	BORCS8-203	ADHD	Brain. DLPFC (PEC) transcripts	2.79448	0.00519837	0.163861	1	ENSG00000254901	MEF2BNB	0.136687	0.02112	0.0418025	6.05542e-09	4.4818e-08	7	8	8	mRNA	Brain: DLPFC (PEC) transcripts :: Homogenate :: Transcripts :: EpiXcan	0.16693	0.194053	GRCh37
10976	19	19309446	ENST00000540977	RFXANK-208	ADHD	Brain. DLPFC (PEC) transcripts	1.69158	0.0907264	0.538492	1	ENSG00000064490	RFXANK	0.147042	0.00685691	0.010915	0.00332767	0.0131594	12	14	14	aberrant_processed_transcript	Brain: DLPFC (PEC) transcripts :: Homogenate :: Transcripts :: EpiXcan	0.537212	0.592086	GRCh37
10977	19	19309963	ENST00000536253	RFXANK-207	ADHD	Brain. DLPFC (PEC) transcripts	-2.57167	0.010121	0.224561	1	ENSG00000064490	RFXANK	-0.151828	0.0151445	0.0338783	1.8186e-07	1.17897e-06	13	18	18	mRNA	Brain: DLPFC (PEC) transcripts :: Homogenate :: Transcripts :: EpiXcan	0.226758	0.262131	GRCh37
10978	19	19366450	ENST00000291481	HAPLN4-201	ADHD	Brain. DLPFC (PEC) transcripts	0.730232	0.465249	0.861505	1	ENSG00000187664	HAPLN4	0.0209958	0.053036	0.0854882	3.32583e-17	4.26813e-16	23	27	27	mRNA	Brain: DLPFC (PEC) transcripts :: Homogenate :: Transcripts :: EpiXcan	0.861857	0.888064	GRCh37
10979	19	19431630	ENST00000262815	MAU2-201	ADHD	Brain. DLPFC (PEC) transcripts	-4.4883	7.17944e-06	0.00364399	0.247791	ENSG00000129933	MAU2	-0.108215	0.071218	0.106765	1.77252e-21	2.79941e-20	28	31	31	mRNA	Brain: DLPFC (PEC) transcripts :: Homogenate :: Transcripts :: EpiXcan	0.00398879	0.00575617	GRCh37
10980	19	19458459	ENST00000587709	MAU2-208	ADHD	Brain. DLPFC (PEC) transcripts	-4.14289	3.42958e-05	0.00924753	1	ENSG00000129933	MAU2	-0.195944	0.0182451	0.0325774	2.98878e-07	1.8961e-06	17	20	20	aberrant_processed_transcript	Brain: DLPFC (PEC) transcripts :: Homogenate :: Transcripts :: EpiXcan	0.0098889	0.012398	GRCh37
10981	19	19463207	ENST00000499453	MAU2-203	ADHD	Brain. DLPFC (PEC) transcripts	-2.75675	0.00583788	0.171919	1	ENSG00000129933	MAU2	-0.146336	0.015119	0.0252277	6.51697e-06	3.59623e-05	11	11	11	aberrant_processed_transcript	Brain: DLPFC (PEC) transcripts :: Homogenate :: Transcripts :: EpiXcan	0.174975	0.205084	GRCh37
10982	19	19626564	ENST00000507754	NDUFA13-204	ADHD	Brain. DLPFC (PEC) transcripts	-2.21708	0.0266177	0.343433	1	ENSG00000186010	NDUFA13	-0.121588	0.018547	0.0219315	2.82441e-05	0.000145087	20	24	24	mRNA	Brain: DLPFC (PEC) transcripts :: Homogenate :: Transcripts :: EpiXcan	0.34987	0.388141	GRCh37
10983	19	19627039	ENST00000428459	NDUFA13-201	ADHD	Brain. DLPFC (PEC) transcripts	0.431453	0.666139	0.925877	1	ENSG00000186010	NDUFA13	0.0540175	0.00322426	0.0132373	0.00118045	0.00495755	6	6	6	mRNA	Brain: DLPFC (PEC) transcripts :: Homogenate :: Transcripts :: EpiXcan	0.927098	0.941975	GRCh37
10984	19	19627050	ENST00000511180	NDUFA13-205	ADHD	Brain. DLPFC (PEC) transcripts	0.382502	0.702089	0.934974	1	ENSG00000186010	NDUFA13	0.0206501	0.0167013	0.0173763	0.000198594	0.000920754	14	18	18	aberrant_processed_transcript	Brain: DLPFC (PEC) transcripts :: Homogenate :: Transcripts :: EpiXcan	0.936073	0.949272	GRCh37
10985	19	19639670	ENST00000436027	YJEFN3-201	ADHD	Brain. DLPFC (PEC) transcripts	1.16057	0.245815	0.736724	1	ENSG00000250067	YJEFN3	0.0340105	0.0511293	0.0877565	3.42824e-18	4.6183e-17	8	9	9	mRNA	Brain: DLPFC (PEC) transcripts :: Homogenate :: Transcripts :: EpiXcan	0.735345	0.779526	GRCh37
10986	19	19639691	ENST00000458210	YJEFN3-202	ADHD	Brain. DLPFC (PEC) transcripts	-2.67064	0.00757062	0.197425	1	ENSG00000250067	YJEFN3	-0.0714979	0.0520641	0.0911884	2.00482e-18	2.73612e-17	13	14	14	aberrant_processed_transcript	Brain: DLPFC (PEC) transcripts :: Homogenate :: Transcripts :: EpiXcan	0.19921	0.230612	GRCh37
10987	19	19639704	ENST00000514277	YJEFN3-203	ADHD	Brain. DLPFC (PEC) transcripts	1.57351	0.115602	0.580587	1	ENSG00000250067	YJEFN3	0.0699687	0.0204366	0.0130023	0.00133821	0.00557751	27	38	38	mRNA	Brain: DLPFC (PEC) transcripts :: Homogenate :: Transcripts :: EpiXcan	0.579912	0.636539	GRCh37
10988	19	19821280	ENST00000344099	ZNF14-201	ADHD	Brain. DLPFC (PEC) transcripts	1.15721	0.247188	0.737738	1	ENSG00000105708	ZNF14	0.0183771	0.197508	0.265493	5.88712e-58	3.22975e-56	20	25	25	mRNA	Brain: DLPFC (PEC) transcripts :: Homogenate :: Transcripts :: EpiXcan	0.735959	0.780563	GRCh37
10989	19	19868175	ENST00000586645	LINC00663-201	ADHD	Brain. DLPFC (PEC) transcripts	-0.235484	0.813833	0.962231	1	ENSG00000266904	LINC00663	-0.0045069	0.143061	0.207253	2.09273e-43	7.49768e-42	11	13	13	lincRNA	Brain: DLPFC (PEC) transcripts :: Homogenate :: Transcripts :: EpiXcan	0.963555	0.970661	GRCh37
10990	19	19869205	ENST00000588223	LINC00663-204	ADHD	Brain. DLPFC (PEC) transcripts	-0.381769	0.702633	0.934988	1	ENSG00000266904	LINC00663	-0.0157647	0.0271765	0.0615682	9.3827e-13	9.21024e-12	7	7	7	lincRNA	Brain: DLPFC (PEC) transcripts :: Homogenate :: Transcripts :: EpiXcan	0.936112	0.949398	GRCh37
10991	19	19887411	ENST00000591884	AC011477.1-201	ADHD	Brain. DLPFC (PEC) transcripts	-1.07877	0.280691	0.759545	1	ENSG00000267419	CTC-559E9.6	-0.0378863	0.0327666	0.0335731	2.03647e-07	1.3132e-06	41	50	50	transcript	Brain: DLPFC (PEC) transcripts :: Homogenate :: Transcripts :: EpiXcan	0.758092	0.801702	GRCh37
10992	19	19887445	ENST00000589657	AC011477.1-202	ADHD	Brain. DLPFC (PEC) transcripts	-0.626676	0.530872	0.887709	1	ENSG00000267419	CTC-559E9.6	-0.0308025	0.0184604	0.0489818	1.85503e-10	1.54733e-09	9	9	9	transcript	Brain: DLPFC (PEC) transcripts :: Homogenate :: Transcripts :: EpiXcan	0.890299	0.909022	GRCh37
10993	19	19896648	ENST00000591639	ZNF506-211	ADHD	Brain. DLPFC (PEC) transcripts	-2.32229	0.0202173	0.309026	1	ENSG00000081665	ZNF506	-0.0775522	0.0395068	0.0744965	2.27957e-15	2.63637e-14	10	11	11	NMD_transcript_variant	Brain: DLPFC (PEC) transcripts :: Homogenate :: Transcripts :: EpiXcan	0.315648	0.349492	GRCh37
10994	19	19897196	ENST00000587461	ZNF506-207	ADHD	Brain. DLPFC (PEC) transcripts	-0.0738569	0.941124	0.985857	1	ENSG00000081665	ZNF506	-0.00476553	0.00993067	0.0298518	9.91534e-07	5.96448e-06	5	5	5	mRNA	Brain: DLPFC (PEC) transcripts :: Homogenate :: Transcripts :: EpiXcan	0.984834	0.991301	GRCh37
10995	19	19902620	ENST00000443905	ZNF506-201	ADHD	Brain. DLPFC (PEC) transcripts	1.71476	0.0863899	0.528386	1	ENSG00000081665	ZNF506	0.126809	0.00821172	0.0191343	9.18997e-05	0.000443752	6	7	7	mRNA	Brain: DLPFC (PEC) transcripts :: Homogenate :: Transcripts :: EpiXcan	0.527345	0.58257	GRCh37
10996	19	19905759	ENST00000587822	ZNF506-208	ADHD	Brain. DLPFC (PEC) transcripts	-0.0145064	0.988426	0.997764	1	ENSG00000081665	ZNF506	-0.000916375	0.0162807	0.0340498	1.68542e-07	1.09697e-06	4	4	4	aberrant_processed_transcript	Brain: DLPFC (PEC) transcripts :: Homogenate :: Transcripts :: EpiXcan	0.997843	0.998295	GRCh37
10997	19	19909047	ENST00000587452	ZNF506-206	ADHD	Brain. DLPFC (PEC) transcripts	-2.10295	0.0354698	0.385618	1	ENSG00000081665	ZNF506	-0.182522	0.00595584	0.0127637	0.00147109	0.00609692	10	10	10	mRNA	Brain: DLPFC (PEC) transcripts :: Homogenate :: Transcripts :: EpiXcan	0.389857	0.434463	GRCh37
10998	19	19909598	ENST00000545006	ZNF506-204	ADHD	Brain. DLPFC (PEC) transcripts	2.07043	0.0384124	0.396817	1	ENSG00000081665	ZNF506	0.019381	0.513179	0.590718	2.39025e-178	1.97924e-175	13	14	14	mRNA	Brain: DLPFC (PEC) transcripts :: Homogenate :: Transcripts :: EpiXcan	0.401743	0.445845	GRCh37
10999	19	19931064	ENST00000595825	ZNF506-212	ADHD	Brain. DLPFC (PEC) transcripts	0.223542	0.823114	0.964576	1	ENSG00000081665	ZNF506	0.0322692	0.00182399	0.0130331	0.00132645	0.0055311	3	5	5	processed_transcript	Brain: DLPFC (PEC) transcripts :: Homogenate :: Transcripts :: EpiXcan	0.965808	0.97244	GRCh37
11000	19	19976714	ENST00000589717	ZNF253-203	ADHD	Brain. DLPFC (PEC) transcripts	0.0172895	0.986206	0.997046	1	ENSG00000256771	ZNF253	0.000477389	0.0744299	0.111813	1.28794e-22	2.14176e-21	9	9	9	mRNA	Brain: DLPFC (PEC) transcripts :: Homogenate :: Transcripts :: EpiXcan	0.997045	0.998067	GRCh37
11001	19	19976716	ENST00000355650	ZNF253-201	ADHD	Brain. DLPFC (PEC) transcripts	-0.526965	0.598218	0.909111	1	ENSG00000256771	ZNF253	-0.0225507	0.0240796	0.0273703	2.67024e-06	1.53458e-05	23	28	28	mRNA	Brain: DLPFC (PEC) transcripts :: Homogenate :: Transcripts :: EpiXcan	0.911893	0.927004	GRCh37
11002	19	20011870	ENST00000343769	ZNF93-201	ADHD	Brain. DLPFC (PEC) transcripts	0.207944	0.835273	0.967336	1	ENSG00000184635	ZNF93	-0.000847196	0.114819	0.124272	3.96286e-25	7.34087e-24	43	50	50	mRNA	Brain: DLPFC (PEC) transcripts :: Homogenate :: Transcripts :: EpiXcan	0.967964	0.974579	GRCh37
11003	19	20115227	ENST00000397162	ZNF682-202	ADHD	Brain. DLPFC (PEC) transcripts	0.478316	0.632425	0.917808	1	ENSG00000197124	ZNF682	0.028065	0.0124111	0.0355448	8.38121e-08	5.60441e-07	5	5	5	mRNA	Brain: DLPFC (PEC) transcripts :: Homogenate :: Transcripts :: EpiXcan	0.919911	0.934575	GRCh37
11004	19	20115227	ENST00000397165	ZNF682-203	ADHD	Brain. DLPFC (PEC) transcripts	0.093139	0.925793	0.981616	1	ENSG00000197124	ZNF682	0.0114116	0.0131815	0.0282324	2.01234e-06	1.17238e-05	10	10	10	mRNA	Brain: DLPFC (PEC) transcripts :: Homogenate :: Transcripts :: EpiXcan	0.98081	0.988768	GRCh37
11005	19	20115229	ENST00000601365	ZNF682-212	ADHD	Brain. DLPFC (PEC) transcripts	0.415908	0.677478	0.928522	1	ENSG00000197124	ZNF682	0.0155589	0.0281909	0.0545737	2.41684e-11	2.15535e-10	13	14	14	aberrant_processed_transcript	Brain: DLPFC (PEC) transcripts :: Homogenate :: Transcripts :: EpiXcan	0.929622	0.944186	GRCh37
11006	19	20188830	ENST00000418063	ZNF90-201	ADHD	Brain. DLPFC (PEC) transcripts	0.657842	0.510639	0.880526	1	ENSG00000213988	ZNF90	0.0269267	0.0221266	0.0104453	0.00407145	0.01589	32	43	43	mRNA	Brain: DLPFC (PEC) transcripts :: Homogenate :: Transcripts :: EpiXcan	0.882111	0.90314	GRCh37
11007	19	20332678	ENST00000605448	BNIP3P17-201	ADHD	Brain. DLPFC (PEC) transcripts	-0.336753	0.736303	0.943229	1	ENSG00000271524	CTC-260E6.10	-0.0219005	0.0107375	0.0225847	1.94093e-05	0.000101582	8	8	8	processed_pseudogene	Brain: DLPFC (PEC) transcripts :: Homogenate :: Transcripts :: EpiXcan	0.945933	0.955904	GRCh37
11008	19	20575923	ENST00000502675	ZNF826P-001	ADHD	Brain. DLPFC (PEC) transcripts	0.0269561	0.978495	0.994166	1	ENSG00000231205	ZNF826P	0.00126104	0.0424463	0.011672	0.00235585	0.00951195	77	92	92	processed_transcript	Brain: DLPFC (PEC) transcripts :: Homogenate :: Transcripts :: EpiXcan	0.994208	0.996473	GRCh37
11009	19	20588513	ENST00000601992	ZNF826P-003	ADHD	Brain. DLPFC (PEC) transcripts	-0.631924	0.527437	0.887055	1	ENSG00000231205	ZNF826P	-0.0169128	0.0450933	0.0153874	0.000478371	0.00211097	52	75	75	processed_transcript	Brain: DLPFC (PEC) transcripts :: Homogenate :: Transcripts :: EpiXcan	0.889266	0.90794	GRCh37
11010	19	20718631	ENST00000596530	ZNF737-203	ADHD	Brain. DLPFC (PEC) transcripts	0.938642	0.347915	0.80598	1	ENSG00000237440	ZNF737	0.0389469	0.0202858	0.0190631	9.56583e-05	0.000461097	25	31	31	mRNA	Brain: DLPFC (PEC) transcripts :: Homogenate :: Transcripts :: EpiXcan	0.807285	0.838127	GRCh37
11011	19	20802867	ENST00000601440	ZNF626-203	ADHD	Brain. DLPFC (PEC) transcripts	-0.831249	0.405833	0.834935	1	ENSG00000188171	ZNF626	-0.0185267	0.0906079	0.0989494	7.43802e-20	1.08928e-18	74	90	90	mRNA	Brain: DLPFC (PEC) transcripts :: Homogenate :: Transcripts :: EpiXcan	0.834985	0.865454	GRCh37
11012	19	20827508	ENST00000291750	ZNF626-201	ADHD	Brain. DLPFC (PEC) transcripts	2.27538	0.0228832	0.323598	1	ENSG00000188171	ZNF626	0.0585869	0.0621448	0.0424868	4.40613e-09	3.29692e-08	79	88	88	mRNA	Brain: DLPFC (PEC) transcripts :: Homogenate :: Transcripts :: EpiXcan	0.330288	0.3668	GRCh37
11013	19	20959110	ENST00000360204	ZNF66-202	ADHD	Brain. DLPFC (PEC) transcripts	-0.242423	0.808452	0.960977	1	ENSG00000160229	ZNF66	-0.00796659	0.0387528	0.0527254	5.39756e-11	4.6945e-10	33	35	35	mRNA	Brain: DLPFC (PEC) transcripts :: Homogenate :: Transcripts :: EpiXcan	0.962391	0.969403	GRCh37
11014	19	20959231	ENST00000344519	ZNF66-201	ADHD	Brain. DLPFC (PEC) transcripts	0.123866	0.901422	0.978341	1	ENSG00000160229	ZNF66	0.00233332	0.0629868	0.107817	5.52135e-22	8.92533e-21	68	71	71	mRNA	Brain: DLPFC (PEC) transcripts :: Homogenate :: Transcripts :: EpiXcan	0.978217	0.985319	GRCh37
11015	19	21106059	ENST00000601924	ZNF85-214	ADHD	Brain. DLPFC (PEC) transcripts	0.779372	0.43576	0.848318	1	ENSG00000105750	ZNF85	0.0686769	0.00910492	0.0174338	0.000187819	0.000873265	14	14	14	mRNA	Brain: DLPFC (PEC) transcripts :: Homogenate :: Transcripts :: EpiXcan	0.848827	0.87684	GRCh37
11016	19	21106082	ENST00000300540	ZNF85-201	ADHD	Brain. DLPFC (PEC) transcripts	0.954837	0.33966	0.800938	1	ENSG00000105750	ZNF85	0.0197059	0.107692	0.151518	1.05458e-30	2.4282e-29	31	31	31	mRNA	Brain: DLPFC (PEC) transcripts :: Homogenate :: Transcripts :: EpiXcan	0.801305	0.833733	GRCh37
11017	19	21106094	ENST00000328178	ZNF85-202	ADHD	Brain. DLPFC (PEC) transcripts	0.862824	0.388234	0.82512	1	ENSG00000105750	ZNF85	0.0285523	0.0337201	0.040427	8.20398e-09	6.00083e-08	25	33	33	mRNA	Brain: DLPFC (PEC) transcripts :: Homogenate :: Transcripts :: EpiXcan	0.825473	0.857205	GRCh37
11018	19	21203426	ENST00000261560	ZNF430-201	ADHD	Brain. DLPFC (PEC) transcripts	0.516818	0.605283	0.910907	1	ENSG00000118620	ZNF430	0.0469155	0.00576895	0.024747	7.80662e-06	4.26722e-05	2	2	2	mRNA	Brain: DLPFC (PEC) transcripts :: Homogenate :: Transcripts :: EpiXcan	0.913394	0.928505	GRCh37
11019	19	21264980	ENST00000596053	ZNF714-008	ADHD	Brain. DLPFC (PEC) transcripts	0.329086	0.742091	0.945003	1	ENSG00000160352	ZNF714	0.0157135	0.0184869	0.0421853	5.49807e-09	4.0867e-08	5	5	5	mRNA	Brain: DLPFC (PEC) transcripts :: Homogenate :: Transcripts :: EpiXcan	0.947886	0.956869	GRCh37
11020	19	21265006	ENST00000596143	ZNF714-001	ADHD	Brain. DLPFC (PEC) transcripts	0.638648	0.523052	0.885857	1	ENSG00000160352	ZNF714	0.0151916	0.0867499	0.0955593	3.16218e-19	4.48994e-18	41	44	44	mRNA	Brain: DLPFC (PEC) transcripts :: Homogenate :: Transcripts :: EpiXcan	0.887892	0.906566	GRCh37
11021	19	21265009	ENST00000600770	ZNF714-004	ADHD	Brain. DLPFC (PEC) transcripts	0.487404	0.625972	0.915094	1	ENSG00000160352	ZNF714	0.0132045	0.0592999	0.0948316	4.69859e-19	6.62581e-18	19	20	20	NMD_transcript_variant	Brain: DLPFC (PEC) transcripts :: Homogenate :: Transcripts :: EpiXcan	0.917118	0.933022	GRCh37
11022	19	21265015	ENST00000600435	ZNF714-003	ADHD	Brain. DLPFC (PEC) transcripts	-1.92426	0.0543214	0.45023	1	ENSG00000160352	ZNF714	-0.106249	0.0139148	0.0252597	6.84703e-06	3.7685e-05	16	18	18	NMD_transcript_variant	Brain: DLPFC (PEC) transcripts :: Homogenate :: Transcripts :: EpiXcan	0.453335	0.502954	GRCh37
11023	19	21265056	ENST00000291770	ZNF714-005	ADHD	Brain. DLPFC (PEC) transcripts	0.114493	0.908847	0.979856	1	ENSG00000160352	ZNF714	0.00195252	0.0689496	0.0818955	5.56825e-17	7.05193e-16	17	20	20	mRNA	Brain: DLPFC (PEC) transcripts :: Homogenate :: Transcripts :: EpiXcan	0.979749	0.9867	GRCh37
11024	19	21266826	ENST00000600535	ZNF714-007	ADHD	Brain. DLPFC (PEC) transcripts	-0.0508724	0.959427	0.989677	1	ENSG00000160352	ZNF714	-0.00174831	0.0329081	0.0707112	2.0704e-14	2.26078e-13	5	5	5	processed_transcript	Brain: DLPFC (PEC) transcripts :: Homogenate :: Transcripts :: EpiXcan	0.989508	0.99387	GRCh37
11025	19	21306620	ENST00000602085	VN1R81P-201	ADHD	Brain. DLPFC (PEC) transcripts	0.253709	0.799721	0.959111	1	ENSG00000268357	VN1R81P	0.0135785	0.0156834	0.0171716	0.000202895	0.000939465	12	16	16	pseudogene	Brain: DLPFC (PEC) transcripts :: Homogenate :: Transcripts :: EpiXcan	0.960981	0.967781	GRCh37
11026	19	21324843	ENST00000311048	ZNF431-201	ADHD	Brain. DLPFC (PEC) transcripts	-1.09481	0.2736	0.753754	1	ENSG00000196705	ZNF431	-0.084351	0.00760628	0.0304158	7.60284e-07	4.6316e-06	3	3	3	mRNA	Brain: DLPFC (PEC) transcripts :: Homogenate :: Transcripts :: EpiXcan	0.75234	0.796499	GRCh37
11027	19	21332451	ENST00000481016	RPL7AP10-201	ADHD	Brain. DLPFC (PEC) transcripts	-0.913782	0.360831	0.81315	1	ENSG00000240522	RPL7AP10	-0.0601253	0.0105773	0.0264316	4.10189e-06	2.31353e-05	4	4	4	processed_pseudogene	Brain: DLPFC (PEC) transcripts :: Homogenate :: Transcripts :: EpiXcan	0.813535	0.844449	GRCh37
11028	19	21472356	ENST00000595685	VN1R83P-201	ADHD	Brain. DLPFC (PEC) transcripts	-1.2525	0.210389	0.701784	1	ENSG00000268521	VN1R83P	-0.101521	0.00662097	0.015439	0.000460341	0.00203699	4	4	4	pseudogene	Brain: DLPFC (PEC) transcripts :: Homogenate :: Transcripts :: EpiXcan	0.701368	0.750681	GRCh37
11029	19	21477198	ENST00000601295	ZNF708-203	ADHD	Brain. DLPFC (PEC) transcripts	0.539102	0.589816	0.906218	1	ENSG00000182141	ZNF708	0.0203746	0.0273423	0.0381829	2.49951e-08	1.75677e-07	15	16	16	mRNA	Brain: DLPFC (PEC) transcripts :: Homogenate :: Transcripts :: EpiXcan	0.909088	0.924763	GRCh37
11030	19	21541732	ENST00000311015	ZNF738-201	ADHD	Brain. DLPFC (PEC) transcripts	-0.492181	0.622592	0.913781	1	ENSG00000172687	ZNF738	-0.00459762	0.51474	0.562959	1.87138e-165	1.14349e-162	28	30	30	mRNA	Brain: DLPFC (PEC) transcripts :: Homogenate :: Transcripts :: EpiXcan	0.916081	0.932288	GRCh37
11031	19	21541794	ENST00000380870	ZNF738-202	ADHD	Brain. DLPFC (PEC) transcripts	0.554201	0.579442	0.902158	1	ENSG00000172687	ZNF738	0.00983093	0.142386	0.198362	3.19963e-41	1.05859e-39	16	17	17	mRNA	Brain: DLPFC (PEC) transcripts :: Homogenate :: Transcripts :: EpiXcan	0.905483	0.922568	GRCh37
11032	19	21541813	ENST00000597810	ZNF738-205	ADHD	Brain. DLPFC (PEC) transcripts	-0.665063	0.50601	0.877671	1	ENSG00000172687	ZNF738	-0.0577218	0.00498003	0.0103736	0.0041737	0.0162661	7	7	7	mRNA	Brain: DLPFC (PEC) transcripts :: Homogenate :: Transcripts :: EpiXcan	0.879134	0.901716	GRCh37
11033	19	21541823	ENST00000597492	ZNF738-204	ADHD	Brain. DLPFC (PEC) transcripts	-0.294051	0.768719	0.953031	1	ENSG00000172687	ZNF738	-0.0102901	0.0285333	0.0490747	2.63012e-10	2.17016e-09	12	12	12	NMD_transcript_variant	Brain: DLPFC (PEC) transcripts :: Homogenate :: Transcripts :: EpiXcan	0.95644	0.962201	GRCh37
11034	19	21565667	ENST00000594254	AC010615.1-201	ADHD	Brain. DLPFC (PEC) transcripts	0.202417	0.839591	0.96847	1	ENSG00000213976	CTD-2561J22.2	0.00394544	0.1061	0.151226	1.25701e-30	2.88156e-29	23	23	23	pseudogene	Brain: DLPFC (PEC) transcripts :: Homogenate :: Transcripts :: EpiXcan	0.96903	0.975416	GRCh37
11035	19	21579921	ENST00000596302	ZNF493-205	ADHD	Brain. DLPFC (PEC) transcripts	-0.939858	0.347291	0.80598	1	ENSG00000196268	ZNF493	-0.0668899	0.00900454	0.01191	0.00166064	0.0068355	12	12	12	mRNA	Brain: DLPFC (PEC) transcripts :: Homogenate :: Transcripts :: EpiXcan	0.807285	0.838021	GRCh37
11036	19	21579931	ENST00000392288	ZNF493-203	ADHD	Brain. DLPFC (PEC) transcripts	-0.262291	0.793097	0.958236	1	ENSG00000196268	ZNF493	-0.00400324	0.229711	0.282046	1.29697e-61	7.83855e-60	13	13	13	mRNA	Brain: DLPFC (PEC) transcripts :: Homogenate :: Transcripts :: EpiXcan	0.960649	0.966508	GRCh37
11037	19	21579935	ENST00000594390	ZNF493-204	ADHD	Brain. DLPFC (PEC) transcripts	-0.448305	0.653933	0.924163	1	ENSG00000196268	ZNF493	-0.0127306	0.0537981	0.0735399	6.64403e-15	7.4723e-14	40	54	54	mRNA	Brain: DLPFC (PEC) transcripts :: Homogenate :: Transcripts :: EpiXcan	0.926001	0.939451	GRCh37
11038	19	21579935	ENST00000355504	ZNF493-202	ADHD	Brain. DLPFC (PEC) transcripts	-0.00216045	0.998276	0.999285	1	ENSG00000196268	ZNF493	6.99849e-05	0.0357369	0.0632336	4.57795e-13	4.58524e-12	9	10	10	mRNA	Brain: DLPFC (PEC) transcripts :: Homogenate :: Transcripts :: EpiXcan	0.999392	0.999772	GRCh37
11039	19	21579958	ENST00000339914	ZNF493-201	ADHD	Brain. DLPFC (PEC) transcripts	-0.102935	0.918015	0.980968	1	ENSG00000196268	ZNF493	-0.00204685	0.183781	0.238793	4.58733e-51	2.08218e-49	28	31	31	mRNA	Brain: DLPFC (PEC) transcripts :: Homogenate :: Transcripts :: EpiXcan	0.980438	0.987958	GRCh37
11040	19	21579968	ENST00000599461	ZNF493-208	ADHD	Brain. DLPFC (PEC) transcripts	0.209816	0.833811	0.966943	1	ENSG00000196268	ZNF493	0.00908178	0.0235566	0.0352347	9.92149e-08	6.58714e-07	13	18	18	mRNA	Brain: DLPFC (PEC) transcripts :: Homogenate :: Transcripts :: EpiXcan	0.967766	0.974233	GRCh37
11041	19	21588080	ENST00000598152	ZNF493-207	ADHD	Brain. DLPFC (PEC) transcripts	-0.299714	0.764396	0.950921	1	ENSG00000196268	ZNF493	-0.00490168	0.158716	0.219503	3.6333e-46	1.43264e-44	23	23	23	aberrant_processed_transcript	Brain: DLPFC (PEC) transcripts :: Homogenate :: Transcripts :: EpiXcan	0.954353	0.961258	GRCh37
11042	19	21634842	ENST00000594557	AC010615.2-203	ADHD	Brain. DLPFC (PEC) transcripts	-0.68803	0.491434	0.871661	1	ENSG00000268119	CTD-2561J22.5	-0.0219887	0.0388169	0.0690559	3.09045e-14	3.33272e-13	12	12	12	aberrant_processed_transcript	Brain: DLPFC (PEC) transcripts :: Homogenate :: Transcripts :: EpiXcan	0.87306	0.897251	GRCh37
11043	19	21666517	ENST00000599078	LINC00664-203	ADHD	Brain. DLPFC (PEC) transcripts	-0.0865752	0.931009	0.982896	1	ENSG00000268658	LINC00664	3.77548e-05	0.305612	0.308671	3.06889e-70	2.30625e-68	52	75	75	lincRNA	Brain: DLPFC (PEC) transcripts :: Homogenate :: Transcripts :: EpiXcan	0.981736	0.989628	GRCh37
11044	19	21688366	ENST00000358491	ZNF429-201	ADHD	Brain. DLPFC (PEC) transcripts	0.989523	0.322407	0.789444	1	ENSG00000197013	ZNF429	0.0196367	0.116183	0.138406	6.91807e-28	1.42878e-26	28	40	40	mRNA	Brain: DLPFC (PEC) transcripts :: Homogenate :: Transcripts :: EpiXcan	0.788391	0.824981	GRCh37
11045	19	21688406	ENST00000596237	ZNF429-205	ADHD	Brain. DLPFC (PEC) transcripts	0.443838	0.65716	0.924544	1	ENSG00000197013	ZNF429	0.0126446	0.0521408	0.0811151	1.62039e-16	1.99839e-15	13	15	15	processed_transcript	Brain: DLPFC (PEC) transcripts :: Homogenate :: Transcripts :: EpiXcan	0.926292	0.94024	GRCh37
11046	19	21688415	ENST00000596126	ZNF429-204	ADHD	Brain. DLPFC (PEC) transcripts	-0.64811	0.516914	0.882803	1	ENSG00000197013	ZNF429	-0.0321241	0.0180032	0.0196824	6.76769e-05	0.000332091	10	10	10	processed_transcript	Brain: DLPFC (PEC) transcripts :: Homogenate :: Transcripts :: EpiXcan	0.884981	0.90497	GRCh37
11047	19	21724566	ENST00000594385	ZNF429-203	ADHD	Brain. DLPFC (PEC) transcripts	0.164956	0.868978	0.973287	1	ENSG00000197013	ZNF429	0.0023055	0.245452	0.330484	4.71527e-75	4.06003e-73	21	21	21	mRNA	Brain: DLPFC (PEC) transcripts :: Homogenate :: Transcripts :: EpiXcan	0.972824	0.980111	GRCh37
11048	19	21704145	ENST00000600827	BNIP3P26-201	ADHD	Brain. DLPFC (PEC) transcripts	1.15185	0.249382	0.738683	1	ENSG00000268705	CTD-2561J22.6	0.0587906	0.0160233	0.0132401	0.00119232	0.00500454	17	21	21	processed_pseudogene	Brain: DLPFC (PEC) transcripts :: Homogenate :: Transcripts :: EpiXcan	0.736911	0.781927	GRCh37
11049	19	21737442	ENST00000594564	AC123912.1-201	ADHD	Brain. DLPFC (PEC) transcripts	0.292131	0.770186	0.953246	1	ENSG00000268081	RP11-678G14.2	0.0052302	0.148953	0.180342	4.60472e-37	1.33459e-35	31	37	37	transcript	Brain: DLPFC (PEC) transcripts :: Homogenate :: Transcripts :: EpiXcan	0.956654	0.962375	GRCh37
11050	19	21753624	ENST00000596996	AC123912.4-201	ADHD	Brain. DLPFC (PEC) transcripts	-1.34197	0.179604	0.66716	1	ENSG00000268555	RP11-678G14.3	-0.0215624	0.162226	0.215582	5.16468e-45	1.96985e-43	15	15	15	lincRNA	Brain: DLPFC (PEC) transcripts :: Homogenate :: Transcripts :: EpiXcan	0.668534	0.719784	GRCh37
11051	19	21905568	ENST00000358296	ZNF100-202	ADHD	Brain. DLPFC (PEC) transcripts	0.511366	0.609095	0.910958	1	ENSG00000197020	ZNF100	0.00500593	0.479255	0.532804	5.96061e-150	2.44498e-147	47	51	51	mRNA	Brain: DLPFC (PEC) transcripts :: Homogenate :: Transcripts :: EpiXcan	0.913394	0.929165	GRCh37
11052	19	21908995	ENST00000305570	ZNF100-201	ADHD	Brain. DLPFC (PEC) transcripts	0.468302	0.639569	0.919336	1	ENSG00000197020	ZNF100	0.0110627	0.0827522	0.133091	6.14192e-27	1.22453e-25	16	17	17	mRNA	Brain: DLPFC (PEC) transcripts :: Homogenate :: Transcripts :: EpiXcan	0.921493	0.936322	GRCh37
11053	19	21987752	ENST00000594012	ZNF43-003	ADHD	Brain. DLPFC (PEC) transcripts	-0.338569	0.734934	0.942879	1	ENSG00000198521	ZNF43	-0.0290434	0.0062136	0.0176922	0.000171561	0.000801415	5	8	8	mRNA	Brain: DLPFC (PEC) transcripts :: Homogenate :: Transcripts :: EpiXcan	0.945862	0.955542	GRCh37
11054	19	22115760	ENST00000599916	ZNF208-204	ADHD	Brain. DLPFC (PEC) transcripts	-1.12074	0.262397	0.747521	1	ENSG00000160321	ZNF208	-0.0267304	0.0830458	0.120622	3.14201e-24	5.59343e-23	24	27	27	mRNA	Brain: DLPFC (PEC) transcripts :: Homogenate :: Transcripts :: EpiXcan	0.747137	0.790031	GRCh37
11055	19	22122575	ENST00000601773	ZNF208-205	ADHD	Brain. DLPFC (PEC) transcripts	-0.85963	0.389993	0.825796	1	ENSG00000160321	ZNF208	-0.0164306	0.116265	0.190054	3.82303e-39	1.19101e-37	27	31	31	mRNA	Brain: DLPFC (PEC) transcripts :: Homogenate :: Transcripts :: EpiXcan	0.826172	0.858024	GRCh37
11056	19	22153993	ENST00000397126	ZNF208-201	ADHD	Brain. DLPFC (PEC) transcripts	-0.851465	0.394511	0.829339	1	ENSG00000160321	ZNF208	-0.0136793	0.165746	0.249258	1.05829e-53	5.16044e-52	22	28	28	mRNA	Brain: DLPFC (PEC) transcripts :: Homogenate :: Transcripts :: EpiXcan	0.830319	0.860399	GRCh37
11057	19	22169530	ENST00000599723	ZNF208-203	ADHD	Brain. DLPFC (PEC) transcripts	-0.913666	0.360892	0.81315	1	ENSG00000160321	ZNF208	-0.0138041	0.198742	0.259773	1.54407e-56	8.14322e-55	56	79	79	mRNA	Brain: DLPFC (PEC) transcripts :: Homogenate :: Transcripts :: EpiXcan	0.813535	0.844449	GRCh37
11058	19	22169530	ENST00000597040	ZNF208-202	ADHD	Brain. DLPFC (PEC) transcripts	-1.23425	0.21711	0.707391	1	ENSG00000160321	ZNF208	-0.0195676	0.178796	0.202683	2.90937e-42	9.96417e-41	38	44	44	mRNA	Brain: DLPFC (PEC) transcripts :: Homogenate :: Transcripts :: EpiXcan	0.707922	0.75632	GRCh37
11059	19	22235286	ENST00000594363	ZNF257-202	ADHD	Brain. DLPFC (PEC) transcripts	-0.628685	0.529555	0.887571	1	ENSG00000197134	ZNF257	-0.0461108	0.00847546	0.0174641	0.000189985	0.00088301	11	11	11	mRNA	Brain: DLPFC (PEC) transcripts :: Homogenate :: Transcripts :: EpiXcan	0.890299	0.908576	GRCh37
11060	19	22235291	ENST00000594947	ZNF257-203	ADHD	Brain. DLPFC (PEC) transcripts	-1.23272	0.21768	0.708373	1	ENSG00000197134	ZNF257	-0.0198606	0.175956	0.230942	8.74237e-49	3.71472e-47	42	47	47	mRNA	Brain: DLPFC (PEC) transcripts :: Homogenate :: Transcripts :: EpiXcan	0.708965	0.756986	GRCh37
11061	19	22235311	ENST00000597796	ZNF257-205	ADHD	Brain. DLPFC (PEC) transcripts	-1.1665	0.24341	0.733554	1	ENSG00000197134	ZNF257	-0.0257128	0.0898406	0.12558	2.36957e-25	4.44518e-24	27	32	32	NMD_transcript_variant	Brain: DLPFC (PEC) transcripts :: Homogenate :: Transcripts :: EpiXcan	0.732282	0.777434	GRCh37
11062	19	22361893	ENST00000397121	ZNF676-201	ADHD	Brain. DLPFC (PEC) transcripts	0.581129	0.561154	0.897208	1	ENSG00000196109	ZNF676	0.0143952	0.0755135	0.0873893	8.33881e-18	1.10158e-16	44	56	56	mRNA	Brain: DLPFC (PEC) transcripts :: Homogenate :: Transcripts :: EpiXcan	0.899607	0.917839	GRCh37
11063	19	22573821	ENST00000357774	ZNF98-201	ADHD	Brain. DLPFC (PEC) transcripts	1.81864	0.0689664	0.490645	1	ENSG00000197360	ZNF98	0.0281759	0.191739	0.229126	4.73957e-49	2.03455e-47	56	67	67	mRNA	Brain: DLPFC (PEC) transcripts :: Homogenate :: Transcripts :: EpiXcan	0.492222	0.544143	GRCh37
11064	19	22585184	ENST00000601553	ZNF98-205	ADHD	Brain. DLPFC (PEC) transcripts	1.83685	0.066232	0.484103	1	ENSG00000197360	ZNF98	0.0293846	0.182892	0.207312	5.50777e-44	2.01152e-42	61	68	68	mRNA	Brain: DLPFC (PEC) transcripts :: Homogenate :: Transcripts :: EpiXcan	0.487356	0.537469	GRCh37
11065	19	22586236	ENST00000593802	ZNF98-203	ADHD	Brain. DLPFC (PEC) transcripts	-0.0487077	0.961152	0.990127	1	ENSG00000197360	ZNF98	-0.00103166	0.0804231	0.128594	3.87635e-26	7.50216e-25	28	30	30	mRNA	Brain: DLPFC (PEC) transcripts :: Homogenate :: Transcripts :: EpiXcan	0.99019	0.994148	GRCh37
11066	19	22618464	ENST00000599879	ZNF98-204	ADHD	Brain. DLPFC (PEC) transcripts	1.50471	0.132398	0.607175	1	ENSG00000197360	ZNF98	0.0657638	0.0236173	0.0529245	4.11769e-11	3.61613e-10	11	13	13	processed_transcript	Brain: DLPFC (PEC) transcripts :: Homogenate :: Transcripts :: EpiXcan	0.606212	0.662121	GRCh37
11067	19	22646724	ENST00000593450	ZNF209P-201	ADHD	Brain. DLPFC (PEC) transcripts	1.51303	0.130271	0.605464	1	ENSG00000269138	ZNF209P	0.0259936	0.146751	0.211008	4.01235e-44	1.47387e-42	42	48	48	pseudogene	Brain: DLPFC (PEC) transcripts :: Homogenate :: Transcripts :: EpiXcan	0.603998	0.659614	GRCh37
11068	19	22703797	ENST00000562262	AC011467.1-201	ADHD	Brain. DLPFC (PEC) transcripts	0.454884	0.649192	0.922522	1	ENSG00000260599	CTC-457E21.1	0.0258972	0.0154484	0.0233571	1.50029e-05	7.95687e-05	24	25	25	transcript	Brain: DLPFC (PEC) transcripts :: Homogenate :: Transcripts :: EpiXcan	0.92439	0.938585	GRCh37
11069	19	22798359	ENST00000598042	LINC01785-201	ADHD	Brain. DLPFC (PEC) transcripts	0.495438	0.620291	0.912871	1	ENSG00000268038	AC011516.2	0.0182634	0.0388019	0.0404332	1.15079e-08	8.31926e-08	60	81	81	lincRNA	Brain: DLPFC (PEC) transcripts :: Homogenate :: Transcripts :: EpiXcan	0.915498	0.931725	GRCh37
11070	19	22817126	ENST00000456783	ZNF492-201	ADHD	Brain. DLPFC (PEC) transcripts	1.64659	0.0996421	0.551446	1	ENSG00000229676	ZNF492	0.0347813	0.118314	0.168197	1.59367e-34	4.25175e-33	179	210	210	mRNA	Brain: DLPFC (PEC) transcripts :: Homogenate :: Transcripts :: EpiXcan	0.551496	0.609794	GRCh37
11071	19	22940116	ENST00000596209	ZNF99-202	ADHD	Brain. DLPFC (PEC) transcripts	0.570001	0.568677	0.898965	1	ENSG00000213973	ZNF99	0.0349205	0.0217247	0.0130964	0.00128216	0.00535777	27	43	43	mRNA	Brain: DLPFC (PEC) transcripts :: Homogenate :: Transcripts :: EpiXcan	0.90152	0.919549	GRCh37
11072	19	23158270	ENST00000594710	ZNF728-201	ADHD	Brain. DLPFC (PEC) transcripts	-0.0604844	0.95177	0.988186	1	ENSG00000269067	ZNF728	-0.00738268	0.0501111	0.0592475	3.06783e-12	2.91176e-11	39	44	44	mRNA	Brain: DLPFC (PEC) transcripts :: Homogenate :: Transcripts :: EpiXcan	0.987798	0.992856	GRCh37
11073	19	23258013	ENST00000600223	AC074135.1-202	ADHD	Brain. DLPFC (PEC) transcripts	-0.120877	0.903788	0.978921	1	ENSG00000267886	CTD-2291D10.4	-0.0175305	0.0104623	0.016661	0.000260528	0.00118887	8	10	10	lincRNA	Brain: DLPFC (PEC) transcripts :: Homogenate :: Transcripts :: EpiXcan	0.978728	0.985714	GRCh37
11074	19	23299777	ENST00000597761	ZNF730-202	ADHD	Brain. DLPFC (PEC) transcripts	1.57365	0.115569	0.580587	1	ENSG00000183850	ZNF730	0.0280048	0.173497	0.246912	5.05009e-53	2.42648e-51	44	53	53	mRNA	Brain: DLPFC (PEC) transcripts :: Homogenate :: Transcripts :: EpiXcan	0.579912	0.636539	GRCh37
11075	19	23404401	ENST00000418100	ZNF724-201	ADHD	Brain. DLPFC (PEC) transcripts	0.249633	0.802871	0.959464	1	ENSG00000196081	ZNF724P	0.0303741	0.00347004	0.013377	0.00106771	0.00450925	8	8	8	mRNA	Brain: DLPFC (PEC) transcripts :: Homogenate :: Transcripts :: EpiXcan	0.961242	0.968391	GRCh37
11076	19	23437855	ENST00000593576	IPO5P1-201	ADHD	Brain. DLPFC (PEC) transcripts	-0.518789	0.603908	0.91069	1	ENSG00000269837	RP11-15H20.5	-0.00684819	0.275995	0.345604	6.70544e-80	6.45069e-78	32	61	61	processed_transcript	Brain: DLPFC (PEC) transcripts :: Homogenate :: Transcripts :: EpiXcan	0.913394	0.92835	GRCh37
11077	19	23489611	ENST00000596528	ZNF91-208	ADHD	Brain. DLPFC (PEC) transcripts	-0.373004	0.709145	0.936566	1	ENSG00000167232	ZNF91	-0.00680599	0.14034	0.199813	1.54252e-41	5.15731e-40	30	30	30	processed_transcript	Brain: DLPFC (PEC) transcripts :: Homogenate :: Transcripts :: EpiXcan	0.938048	0.950524	GRCh37
11078	19	23491705	ENST00000596989	ZNF91-209	ADHD	Brain. DLPFC (PEC) transcripts	0.780793	0.434924	0.847719	1	ENSG00000167232	ZNF91	0.0385461	0.0176496	0.0313535	5.40138e-07	3.34102e-06	56	63	63	processed_transcript	Brain: DLPFC (PEC) transcripts :: Homogenate :: Transcripts :: EpiXcan	0.847996	0.876691	GRCh37
11079	19	23521678	ENST00000593341	ZNF91-204	ADHD	Brain. DLPFC (PEC) transcripts	-0.999249	0.317674	0.785816	1	ENSG00000167232	ZNF91	-0.0217518	0.122502	0.146381	1.21077e-29	2.67387e-28	40	70	70	processed_transcript	Brain: DLPFC (PEC) transcripts :: Homogenate :: Transcripts :: EpiXcan	0.784528	0.822587	GRCh37
11080	19	23540498	ENST00000300619	ZNF91-201	ADHD	Brain. DLPFC (PEC) transcripts	-0.746998	0.455065	0.857177	1	ENSG00000167232	ZNF91	-0.021146	0.0565546	0.0968771	1.47456e-19	2.1292e-18	27	27	27	mRNA	Brain: DLPFC (PEC) transcripts :: Homogenate :: Transcripts :: EpiXcan	0.857523	0.884348	GRCh37
11081	19	23542205	ENST00000397082	ZNF91-202	ADHD	Brain. DLPFC (PEC) transcripts	-0.627584	0.530276	0.887709	1	ENSG00000167232	ZNF91	-0.0118745	0.136191	0.169606	2.19005e-35	6.03171e-34	34	42	42	mRNA	Brain: DLPFC (PEC) transcripts :: Homogenate :: Transcripts :: EpiXcan	0.890299	0.908817	GRCh37
11082	19	23544927	ENST00000595533	ZNF91-206	ADHD	Brain. DLPFC (PEC) transcripts	-0.660931	0.508657	0.879171	1	ENSG00000167232	ZNF91	-0.0147722	0.0910453	0.121952	1.31157e-24	2.37495e-23	30	35	35	mRNA	Brain: DLPFC (PEC) transcripts :: Homogenate :: Transcripts :: EpiXcan	0.880956	0.902566	GRCh37
11083	19	23675230	ENST00000596753	AC011493.1-201	ADHD	Brain. DLPFC (PEC) transcripts	-0.515311	0.606336	0.910958	1	ENSG00000268100	ZNF725P	-0.0206662	0.0398503	0.13012	1.53924e-26	3.01721e-25	27	41	41	pseudogene	Brain: DLPFC (PEC) transcripts :: Homogenate :: Transcripts :: EpiXcan	0.913394	0.928708	GRCh37
11084	19	23708433	ENST00000601935	ZNF675-209	ADHD	Brain. DLPFC (PEC) transcripts	0.203965	0.838381	0.968185	1	ENSG00000197372	ZNF675	-0.00077568	0.0286683	0.0586554	4.41121e-12	4.13323e-11	13	20	20	mRNA	Brain: DLPFC (PEC) transcripts :: Homogenate :: Transcripts :: EpiXcan	0.968685	0.975223	GRCh37
11085	19	23835603	ENST00000359788	ZNF675-201	ADHD	Brain. DLPFC (PEC) transcripts	-0.217029	0.828186	0.965492	1	ENSG00000197372	ZNF675	-0.0204466	0.0114045	0.0184376	0.000123502	0.00058745	13	21	21	mRNA	Brain: DLPFC (PEC) transcripts :: Homogenate :: Transcripts :: EpiXcan	0.966647	0.973176	GRCh37
11086	19	23921997	ENST00000402377	ZNF681-201	ADHD	Brain. DLPFC (PEC) transcripts	0.889264	0.373861	0.817657	1	ENSG00000196172	ZNF681	0.0173283	0.120176	0.281089	4.59636e-62	2.81829e-60	13	18	18	mRNA	Brain: DLPFC (PEC) transcripts :: Homogenate :: Transcripts :: EpiXcan	0.817763	0.850481	GRCh37
11087	19	23973574	ENST00000472297	AC139769.1-204	ADHD	Brain. DLPFC (PEC) transcripts	-0.180165	0.857023	0.971806	1	ENSG00000233836	RP11-255H23.2	-0.00876312	0.0178911	0.0691719	4.32487e-14	4.63235e-13	6	11	11	pseudogenic_transcript	Brain: DLPFC (PEC) transcripts :: Homogenate :: Transcripts :: EpiXcan	0.971445	0.978368	GRCh37
11088	19	23964883	ENST00000462186	AC139769.1-203	ADHD	Brain. DLPFC (PEC) transcripts	0.343981	0.73086	0.941982	1	ENSG00000205246	RPSAP58	0.0193981	0.0187943	0.012871	0.00142219	0.00590532	58	67	67	processed_transcript	Brain: DLPFC (PEC) transcripts :: Homogenate :: Transcripts :: EpiXcan	0.944848	0.954827	GRCh37
11089	19	24097678	ENST00000525354	ZNF726-203	ADHD	Brain. DLPFC (PEC) transcripts	1.27744	0.201445	0.691923	1	ENSG00000213967	ZNF726	0.0533774	0.0263261	0.029683	9.96086e-07	5.98943e-06	19	32	32	mRNA	Brain: DLPFC (PEC) transcripts :: Homogenate :: Transcripts :: EpiXcan	0.690968	0.742907	GRCh37
11090	19	24097684	ENST00000531821	ZNF726-204	ADHD	Brain. DLPFC (PEC) transcripts	0.245964	0.80571	0.960203	1	ENSG00000213967	ZNF726	0.00418746	0.1548	0.167157	2.88801e-34	7.6314e-33	33	65	65	mRNA	Brain: DLPFC (PEC) transcripts :: Homogenate :: Transcripts :: EpiXcan	0.961505	0.968964	GRCh37
11091	19	24097692	ENST00000594466	ZNF726-206	ADHD	Brain. DLPFC (PEC) transcripts	0.546632	0.584632	0.904052	1	ENSG00000213967	ZNF726	0.0151333	0.0619887	0.0908369	1.30628e-18	1.79828e-17	18	20	20	mRNA	Brain: DLPFC (PEC) transcripts :: Homogenate :: Transcripts :: EpiXcan	0.906864	0.923585	GRCh37
11092	19	24097721	ENST00000575986	ZNF726-205	ADHD	Brain. DLPFC (PEC) transcripts	0.748119	0.454388	0.856947	1	ENSG00000213967	ZNF726	0.0292851	0.0305896	0.0560727	1.16447e-11	1.06047e-10	3	4	4	mRNA	Brain: DLPFC (PEC) transcripts :: Homogenate :: Transcripts :: EpiXcan	0.857198	0.884049	GRCh37
11093	19	24110590	ENST00000594230	AC011503.2-201	ADHD	Brain. DLPFC (PEC) transcripts	0.805498	0.420532	0.840893	1	ENSG00000269397	CTB-92J24.2	0.0256275	0.0464997	0.087544	8.24984e-18	1.09015e-16	3	5	5	transcript	Brain: DLPFC (PEC) transcripts :: Homogenate :: Transcripts :: EpiXcan	0.841163	0.871161	GRCh37
11094	19	24118022	ENST00000596594	ZNF92P3-201	ADHD	Brain. DLPFC (PEC) transcripts	1.06283	0.287861	0.765443	1	ENSG00000269421	ZNF92P3	0.0748586	0.00956276	0.0177253	0.000168297	0.000787206	6	7	7	pseudogene	Brain: DLPFC (PEC) transcripts :: Homogenate :: Transcripts :: EpiXcan	0.763827	0.806146	GRCh37
11095	19	24216247	ENST00000594934	AC092279.1-201	ADHD	Brain. DLPFC (PEC) transcripts	-0.76779	0.442612	0.85214	1	ENSG00000268362	CTD-2017D11.1	-0.0738357	0.0100641	0.0440696	2.11255e-09	1.62391e-08	67	85	85	lincRNA	Brain: DLPFC (PEC) transcripts :: Homogenate :: Transcripts :: EpiXcan	0.852591	0.879719	GRCh37
11096	19	24216251	ENST00000597683	AC092279.1-202	ADHD	Brain. DLPFC (PEC) transcripts	-0.289385	0.772287	0.953866	1	ENSG00000268362	CTD-2017D11.1	-0.00452588	0.134527	0.275318	3.4657e-60	2.01222e-58	62	81	81	lincRNA	Brain: DLPFC (PEC) transcripts :: Homogenate :: Transcripts :: EpiXcan	0.957332	0.962739	GRCh37
11097	19	28206694	ENST00000590677	LINC00662-207	ADHD	Brain. DLPFC (PEC) transcripts	-1.58405	0.113183	0.576083	1	ENSG00000261824	LINC00662	-0.0406274	0.0824279	0.136122	1.93961e-27	3.93973e-26	22	28	28	lincRNA	Brain: DLPFC (PEC) transcripts :: Homogenate :: Transcripts :: EpiXcan	0.575365	0.632944	GRCh37
11098	19	28213937	ENST00000588150	LINC00662-205	ADHD	Brain. DLPFC (PEC) transcripts	-0.480374	0.630961	0.916926	1	ENSG00000261824	LINC00662	-0.0175663	0.0317199	0.0400275	1.31603e-08	9.48133e-08	16	22	22	lincRNA	Brain: DLPFC (PEC) transcripts :: Homogenate :: Transcripts :: EpiXcan	0.919049	0.934261	GRCh37
11099	19	28266665	ENST00000586954	LINC00662-203	ADHD	Brain. DLPFC (PEC) transcripts	-2.32298	0.0201803	0.309026	1	ENSG00000261824	LINC00662	-0.126184	0.0159028	0.0262675	3.73271e-06	2.11594e-05	12	13	13	lincRNA	Brain: DLPFC (PEC) transcripts :: Homogenate :: Transcripts :: EpiXcan	0.315648	0.349492	GRCh37
11100	19	28281399	ENST00000590523	LINC00662-206	ADHD	Brain. DLPFC (PEC) transcripts	-1.83045	0.0671831	0.486414	1	ENSG00000261824	LINC00662	-0.0643685	0.037153	0.0578406	5.90732e-12	5.48517e-11	4	5	5	lincRNA	Brain: DLPFC (PEC) transcripts :: Homogenate :: Transcripts :: EpiXcan	0.489169	0.54025	GRCh37
11101	19	28248092	ENST00000562493	AC006504.1-201	ADHD	Brain. DLPFC (PEC) transcripts	0.076884	0.938716	0.985391	1	ENSG00000261770	CTC-459F4.1	0.000955619	0.517103	0.579053	1.61513e-172	1.17297e-169	23	31	31	lincRNA	Brain: DLPFC (PEC) transcripts :: Homogenate :: Transcripts :: EpiXcan	0.984349	0.990987	GRCh37
11102	19	28284371	ENST00000588122	AC006504.5-201	ADHD	Brain. DLPFC (PEC) transcripts	-0.0605897	0.951686	0.988186	1	ENSG00000267575	CTC-459F4.3	0.000523673	0.0591297	0.060971	1.3713e-12	1.33106e-11	53	74	74	lincRNA	Brain: DLPFC (PEC) transcripts :: Homogenate :: Transcripts :: EpiXcan	0.987798	0.992839	GRCh37
11103	19	28284391	ENST00000586784	AC006504.5-202	ADHD	Brain. DLPFC (PEC) transcripts	0.723317	0.469485	0.862961	1	ENSG00000267575	CTC-459F4.3	0.0180566	0.0695147	0.0719524	9.98235e-15	1.11139e-13	38	51	51	lincRNA	Brain: DLPFC (PEC) transcripts :: Homogenate :: Transcripts :: EpiXcan	0.863254	0.889937	GRCh37
11104	19	28284402	ENST00000590628	AC006504.5-203	ADHD	Brain. DLPFC (PEC) transcripts	-0.127948	0.89819	0.97793	1	ENSG00000267575	CTC-459F4.3	-0.00173239	0.209711	0.274163	1.58056e-59	9.06401e-58	6	8	8	lincRNA	Brain: DLPFC (PEC) transcripts :: Homogenate :: Transcripts :: EpiXcan	0.977923	0.984824	GRCh37
11105	19	28284803	ENST00000586220	AC006504.5-207	ADHD	Brain. DLPFC (PEC) transcripts	1.49664	0.134486	0.611155	1	ENSG00000267575	CTC-459F4.3	0.0722246	0.0205234	0.0447714	1.82648e-09	1.41027e-08	27	31	31	lincRNA	Brain: DLPFC (PEC) transcripts :: Homogenate :: Transcripts :: EpiXcan	0.609524	0.665153	GRCh37
11106	19	28284932	ENST00000588784	AC006504.5-208	ADHD	Brain. DLPFC (PEC) transcripts	0.133678	0.893657	0.977238	1	ENSG00000267575	CTC-459F4.3	0.00256967	0.0458079	0.0707165	2.25375e-14	2.45494e-13	24	33	33	lincRNA	Brain: DLPFC (PEC) transcripts :: Homogenate :: Transcripts :: EpiXcan	0.977415	0.9841	GRCh37
11107	19	28284932	ENST00000591549	AC006504.5-209	ADHD	Brain. DLPFC (PEC) transcripts	-0.108506	0.913594	0.980265	1	ENSG00000267575	CTC-459F4.3	-0.00965813	0.010911	0.0318381	4.42265e-07	2.75874e-06	7	14	14	lincRNA	Brain: DLPFC (PEC) transcripts :: Homogenate :: Transcripts :: EpiXcan	0.98011	0.987346	GRCh37
11108	19	28284957	ENST00000587188	AC006504.5-212	ADHD	Brain. DLPFC (PEC) transcripts	0.200994	0.840703	0.96847	1	ENSG00000267575	CTC-459F4.3	0.00717362	0.0459664	0.070487	1.85038e-14	2.02602e-13	16	17	17	lincRNA	Brain: DLPFC (PEC) transcripts :: Homogenate :: Transcripts :: EpiXcan	0.96903	0.975592	GRCh37
11109	19	28284396	ENST00000592806	AC006504.7-201	ADHD	Brain. DLPFC (PEC) transcripts	0.939277	0.347588	0.80598	1	ENSG00000272635	LLNLF-65H9.1	0.0199804	0.101361	0.136798	7.29506e-28	1.50594e-26	49	60	60	processed_transcript	Brain: DLPFC (PEC) transcripts :: Homogenate :: Transcripts :: EpiXcan	0.807285	0.838127	GRCh37
11110	19	28294446	ENST00000586818	AC006504.3-201	ADHD	Brain. DLPFC (PEC) transcripts	0.0771927	0.93847	0.985258	1	ENSG00000267264	CTC-459F4.6	0.00192554	0.0512739	0.0742732	3.85854e-15	4.40271e-14	17	17	17	processed_pseudogene	Brain: DLPFC (PEC) transcripts :: Homogenate :: Transcripts :: EpiXcan	0.98418	0.990937	GRCh37
11111	19	28393503	ENST00000586473	AC005357.2-201	ADHD	Brain. DLPFC (PEC) transcripts	0.106896	0.914871	0.980515	1	ENSG00000267623	AC022153.1	0.00282473	0.0471287	0.0780228	7.8954e-16	9.3898e-15	9	11	11	processed_transcript	Brain: DLPFC (PEC) transcripts :: Homogenate :: Transcripts :: EpiXcan	0.980243	0.987638	GRCh37
11112	19	29281719	ENST00000590286	MAN1A2P1-201	ADHD	Brain. DLPFC (PEC) transcripts	0.577676	0.563483	0.897612	1	ENSG00000267799	CTC-478M6.1	0.0152046	0.0907963	0.116417	1.25061e-23	2.17053e-22	42	45	45	processed_pseudogene	Brain: DLPFC (PEC) transcripts :: Homogenate :: Transcripts :: EpiXcan	0.899988	0.918399	GRCh37
11113	19	29493462	ENST00000591143	LINC01532-202	ADHD	Brain. DLPFC (PEC) transcripts	-1.58987	0.111865	0.573133	1	ENSG00000267014	CTD-2081K17.2	-0.070424	0.0241177	0.0510606	1.16647e-10	9.88905e-10	5	5	5	lincRNA	Brain: DLPFC (PEC) transcripts :: Homogenate :: Transcripts :: EpiXcan	0.572833	0.630559	GRCh37
11114	19	29493463	ENST00000592653	LINC01532-203	ADHD	Brain. DLPFC (PEC) transcripts	-0.51528	0.606357	0.910958	1	ENSG00000267014	CTD-2081K17.2	-0.0497287	0.0116576	0.0182945	0.000139766	0.000660129	24	28	28	lincRNA	Brain: DLPFC (PEC) transcripts :: Homogenate :: Transcripts :: EpiXcan	0.913394	0.928709	GRCh37
11115	19	29698173	ENST00000304863	UQCRFS1-201	ADHD	Brain. DLPFC (PEC) transcripts	1.58513	0.112936	0.575753	1	ENSG00000169021	UQCRFS1	0.112963	0.00910204	0.0253097	5.91823e-06	3.28156e-05	2	2	2	mRNA	Brain: DLPFC (PEC) transcripts :: Homogenate :: Transcripts :: EpiXcan	0.575086	0.632381	GRCh37
11116	19	29777918	ENST00000582581	AC011474.1-201	ADHD	Brain. DLPFC (PEC) transcripts	0.725458	0.468171	0.862474	1	ENSG00000264515	CTC-525D6.1	0.0120553	0.150957	0.205044	1.29317e-42	4.50201e-41	43	48	48	lincRNA	Brain: DLPFC (PEC) transcripts :: Homogenate :: Transcripts :: EpiXcan	0.862821	0.889252	GRCh37
11117	19	30094924	ENST00000585603	POP4-202	ADHD	Brain. DLPFC (PEC) transcripts	-0.124498	0.900921	0.978341	1	ENSG00000105171	POP4	-0.0187051	0.00385623	0.0109509	0.00326537	0.0129314	8	12	12	mRNA	Brain: DLPFC (PEC) transcripts :: Homogenate :: Transcripts :: EpiXcan	0.978217	0.985275	GRCh37
11118	19	30102421	ENST00000592749	POP4-212	ADHD	Brain. DLPFC (PEC) transcripts	1.36196	0.17321	0.659769	1	ENSG00000105171	POP4	0.0923232	0.00967194	0.0125928	0.00137244	0.00571238	11	11	11	aberrant_processed_transcript	Brain: DLPFC (PEC) transcripts :: Homogenate :: Transcripts :: EpiXcan	0.660675	0.712743	GRCh37
11119	19	30191721	ENST00000323670	C19orf12-201	ADHD	Brain. DLPFC (PEC) transcripts	-1.80752	0.0706818	0.492323	1	ENSG00000131943	C19orf12	-0.154856	0.00670684	0.0204919	5.32413e-05	0.000264434	5	5	5	mRNA	Brain: DLPFC (PEC) transcripts :: Homogenate :: Transcripts :: EpiXcan	0.493489	0.54809	GRCh37
11120	19	30192070	ENST00000392276	C19orf12-204	ADHD	Brain. DLPFC (PEC) transcripts	0.468936	0.639116	0.919316	1	ENSG00000131943	C19orf12	0.0509998	0.00515143	0.0208799	4.67054e-05	0.000233688	6	8	8	mRNA	Brain: DLPFC (PEC) transcripts :: Homogenate :: Transcripts :: EpiXcan	0.921396	0.936268	GRCh37
11121	19	30528330	ENST00000587506	AC008507.1-201	ADHD	Brain. DLPFC (PEC) transcripts	-0.458157	0.64684	0.92158	1	ENSG00000266910	CTC-448F2.6	-0.0213316	0.0155621	0.0113967	0.00264769	0.0106192	23	35	35	processed_pseudogene	Brain: DLPFC (PEC) transcripts :: Homogenate :: Transcripts :: EpiXcan	0.923755	0.938151	GRCh37
11122	19	31040253	ENST00000592773	ZNF536-205	ADHD	Brain. DLPFC (PEC) transcripts	0.253765	0.799677	0.959111	1	ENSG00000198597	ZNF536	0.0797757	0.00108066	0.0144626	0.000715595	0.00308738	3	4	4	mRNA	Brain: DLPFC (PEC) transcripts :: Homogenate :: Transcripts :: EpiXcan	0.960981	0.967781	GRCh37
11123	19	31765851	ENST00000240587	TSHZ3-201	ADHD	Brain. DLPFC (PEC) transcripts	-2.4733	0.0133873	0.255511	1	ENSG00000121297	TSHZ3	-0.308334	0.00288612	0.010078	0.00474242	0.018355	3	3	3	mRNA	Brain: DLPFC (PEC) transcripts :: Homogenate :: Transcripts :: EpiXcan	0.259942	0.296197	GRCh37
11124	19	31799251	ENST00000558569	TSHZ3-202	ADHD	Brain. DLPFC (PEC) transcripts	-0.273253	0.784658	0.956545	1	ENSG00000121297	TSHZ3	-0.0170759	0.0129584	0.0116414	0.00239315	0.00965203	18	22	22	mRNA	Brain: DLPFC (PEC) transcripts :: Homogenate :: Transcripts :: EpiXcan	0.9592	0.964831	GRCh37
11125	19	32896655	ENST00000392250	DPY19L3-202	ADHD	Brain. DLPFC (PEC) transcripts	0.902775	0.366645	0.815165	1	ENSG00000178904	DPY19L3	0.0533543	0.013741	0.0369944	4.68351e-08	3.20584e-07	17	17	17	mRNA	Brain: DLPFC (PEC) transcripts :: Homogenate :: Transcripts :: EpiXcan	0.816002	0.846879	GRCh37
11126	19	32897031	ENST00000342179	DPY19L3-201	ADHD	Brain. DLPFC (PEC) transcripts	1.03588	0.300258	0.774755	1	ENSG00000178904	DPY19L3	0.0548434	0.0155175	0.0327429	2.81562e-07	1.79176e-06	8	8	8	mRNA	Brain: DLPFC (PEC) transcripts :: Homogenate :: Transcripts :: EpiXcan	0.772486	0.813041	GRCh37
11127	19	32949310	ENST00000592832	DPY19L3-211	ADHD	Brain. DLPFC (PEC) transcripts	2.57415	0.0100487	0.224044	1	ENSG00000178904	DPY19L3	0.243622	0.00557852	0.0212643	3.6366e-05	0.000184434	17	23	23	NMD_transcript_variant	Brain: DLPFC (PEC) transcripts :: Homogenate :: Transcripts :: EpiXcan	0.225961	0.261166	GRCh37
11128	19	33071974	ENST00000590247	PDCD5-207	ADHD	Brain. DLPFC (PEC) transcripts	-0.417162	0.67656	0.928381	1	ENSG00000105185	PDCD5	-0.0059398	0.270197	0.319619	1.18423e-72	9.49535e-71	45	51	51	mRNA	Brain: DLPFC (PEC) transcripts :: Homogenate :: Transcripts :: EpiXcan	0.929358	0.943978	GRCh37
11129	19	33087913	ENST00000306065	ANKRD27-201	ADHD	Brain. DLPFC (PEC) transcripts	0.176931	0.859563	0.971909	1	ENSG00000105186	ANKRD27	0.00185679	0.394366	0.451645	1.14177e-115	2.36359e-113	45	47	47	mRNA	Brain: DLPFC (PEC) transcripts :: Homogenate :: Transcripts :: EpiXcan	0.971484	0.978867	GRCh37
11130	19	33166313	ENST00000334176	RGS9BP-201	ADHD	Brain. DLPFC (PEC) transcripts	0.328422	0.742593	0.945003	1	ENSG00000186326	RGS9BP	0.0164329	0.0269907	0.0460187	7.40903e-10	5.89694e-09	13	14	14	mRNA	Brain: DLPFC (PEC) transcripts :: Homogenate :: Transcripts :: EpiXcan	0.947899	0.956869	GRCh37
11131	19	33182867	ENST00000397061	NUDT19-201	ADHD	Brain. DLPFC (PEC) transcripts	1.67972	0.0930127	0.540975	1	ENSG00000213965	NUDT19	0.0488044	0.0493089	0.0903641	3.16198e-18	4.2661e-17	5	6	6	mRNA	Brain: DLPFC (PEC) transcripts :: Homogenate :: Transcripts :: EpiXcan	0.540356	0.596519	GRCh37
11132	19	33321494	ENST00000592232	SLC7A9-206	ADHD	Brain. DLPFC (PEC) transcripts	-1.99609	0.0459246	0.424046	1	ENSG00000021488	SLC7A9	-0.0849788	0.0204406	0.0514292	9.46138e-11	8.07989e-10	15	17	17	NMD_transcript_variant	Brain: DLPFC (PEC) transcripts :: Homogenate :: Transcripts :: EpiXcan	0.42811	0.475224	GRCh37
11133	19	33369902	ENST00000305768	CEP89-201	ADHD	Brain. DLPFC (PEC) transcripts	-0.537559	0.590882	0.906348	1	ENSG00000121289	CEP89	-0.0212439	0.0381536	0.063049	4.79902e-13	4.79908e-12	15	15	15	mRNA	Brain: DLPFC (PEC) transcripts :: Homogenate :: Transcripts :: EpiXcan	0.90938	0.924975	GRCh37
11134	19	33369909	ENST00000591698	CEP89-206	ADHD	Brain. DLPFC (PEC) transcripts	-0.263041	0.792519	0.958155	1	ENSG00000121289	CEP89	-0.00453639	0.028511	0.0244392	9.27337e-06	5.03697e-05	30	31	31	NMD_transcript_variant	Brain: DLPFC (PEC) transcripts :: Homogenate :: Transcripts :: EpiXcan	0.960501	0.966425	GRCh37
11135	19	33459815	ENST00000591863	CEP89-207	ADHD	Brain. DLPFC (PEC) transcripts	0.995047	0.319713	0.787362	1	ENSG00000121289	CEP89	0.0137348	0.25327	0.314702	4.65543e-71	3.58986e-69	47	51	51	processed_transcript	Brain: DLPFC (PEC) transcripts :: Homogenate :: Transcripts :: EpiXcan	0.786102	0.823626	GRCh37
11136	19	33463156	ENST00000588258	FAAP24-202	ADHD	Brain. DLPFC (PEC) transcripts	1.39353	0.16346	0.648138	1	ENSG00000131944	C19orf40	0.0520739	0.0274966	0.0341938	1.6217e-07	1.0572e-06	29	32	32	mRNA	Brain: DLPFC (PEC) transcripts :: Homogenate :: Transcripts :: EpiXcan	0.647047	0.701948	GRCh37
11137	19	33469499	ENST00000254260	RHPN2-201	ADHD	Brain. DLPFC (PEC) transcripts	2.10018	0.0357132	0.386737	1	ENSG00000131941	RHPN2	0.0403954	0.148999	0.214422	6.34946e-46	2.48046e-44	27	28	28	mRNA	Brain: DLPFC (PEC) transcripts :: Homogenate :: Transcripts :: EpiXcan	0.390736	0.43531	GRCh37
11138	19	33571786	ENST00000170564	GPATCH1-201	ADHD	Brain. DLPFC (PEC) transcripts	-0.871103	0.383698	0.822645	1	ENSG00000076650	GPATCH1	-0.0287938	0.0346012	0.0392111	1.77161e-08	1.26108e-07	35	42	42	mRNA	Brain: DLPFC (PEC) transcripts :: Homogenate :: Transcripts :: EpiXcan	0.822457	0.85519	GRCh37
11139	19	33623000	ENST00000355868	WDR88-201	ADHD	Brain. DLPFC (PEC) transcripts	-0.0974851	0.922341	0.981189	1	ENSG00000166359	WDR88	-0.00363508	0.0247813	0.0497577	1.83301e-10	1.52997e-09	21	32	32	mRNA	Brain: DLPFC (PEC) transcripts :: Homogenate :: Transcripts :: EpiXcan	0.980638	0.988437	GRCh37
11140	19	33685490	ENST00000253193	LRP3-201	ADHD	Brain. DLPFC (PEC) transcripts	0.310452	0.756218	0.948611	1	ENSG00000130881	LRP3	0.0276667	0.0151425	0.0117755	0.00222545	0.00901133	57	66	66	mRNA	Brain: DLPFC (PEC) transcripts :: Homogenate :: Transcripts :: EpiXcan	0.951811	0.959366	GRCh37
11141	19	33687642	ENST00000590275	LRP3-202	ADHD	Brain. DLPFC (PEC) transcripts	-0.141783	0.887251	0.976695	1	ENSG00000130881	LRP3	-0.0223671	0.00155363	0.0149254	0.000575592	0.00251147	3	4	4	aberrant_processed_transcript	Brain: DLPFC (PEC) transcripts :: Homogenate :: Transcripts :: EpiXcan	0.976754	0.983174	GRCh37
11142	19	33699682	ENST00000590490	SLC7A10-204	ADHD	Brain. DLPFC (PEC) transcripts	0.021308	0.983	0.99543	1	ENSG00000130876	SLC7A10	0.0910087	2.74546e-06	0.0177506	0.000170168	0.000795622	1	2	2	aberrant_processed_transcript	Brain: DLPFC (PEC) transcripts :: Homogenate :: Transcripts :: EpiXcan	0.995434	0.997236	GRCh37
11143	19	33793763	ENST00000592982	CEBPA-AS1-201	ADHD	Brain. DLPFC (PEC) transcripts	1.59875	0.109875	0.570104	1	ENSG00000267296	CEBPA-AS1	0.0738033	0.0270546	0.0293112	1.26638e-06	7.53898e-06	51	57	57	transcript	Brain: DLPFC (PEC) transcripts :: Homogenate :: Transcripts :: EpiXcan	0.570571	0.626779	GRCh37
11144	19	33877856	ENST00000244137	PEPD-201	ADHD	Brain. DLPFC (PEC) transcripts	-0.977439	0.328352	0.793591	1	ENSG00000124299	PEPD	-0.0146566	0.189308	0.295695	2.89312e-65	1.93752e-63	11	11	11	mRNA	Brain: DLPFC (PEC) transcripts :: Homogenate :: Transcripts :: EpiXcan	0.793116	0.828006	GRCh37
11145	19	34112877	ENST00000438847	CHST8-203	ADHD	Brain. DLPFC (PEC) transcripts	1.20166	0.229496	0.720076	1	ENSG00000124302	CHST8	0.0516318	0.024864	0.0248929	7.77393e-06	4.25119e-05	32	33	33	mRNA	Brain: DLPFC (PEC) transcripts :: Homogenate :: Transcripts :: EpiXcan	0.720596	0.765941	GRCh37
11146	19	34287751	ENST00000590771	KCTD15-209	ADHD	Brain. DLPFC (PEC) transcripts	0.204708	0.8378	0.967991	1	ENSG00000153885	KCTD15	0.0111215	0.0151208	0.0443571	2.04578e-09	1.57452e-08	1	1	1	mRNA	Brain: DLPFC (PEC) transcripts :: Homogenate :: Transcripts :: EpiXcan	0.968645	0.975103	GRCh37
11147	19	34287767	ENST00000589786	KCTD15-207	ADHD	Brain. DLPFC (PEC) transcripts	-0.304403	0.760821	0.949672	1	ENSG00000153885	KCTD15	-0.00753864	0.100981	0.163219	2.54461e-33	6.49351e-32	15	20	20	mRNA	Brain: DLPFC (PEC) transcripts :: Homogenate :: Transcripts :: EpiXcan	0.95302	0.96043	GRCh37
11148	19	34287767	ENST00000284006	KCTD15-201	ADHD	Brain. DLPFC (PEC) transcripts	0.554372	0.579324	0.902158	1	ENSG00000153885	KCTD15	0.0109598	0.120736	0.154474	4.25941e-32	1.03337e-30	39	41	41	mRNA	Brain: DLPFC (PEC) transcripts :: Homogenate :: Transcripts :: EpiXcan	0.905483	0.922544	GRCh37
11149	19	34663430	ENST00000540746	LSM14A-202	ADHD	Brain. DLPFC (PEC) transcripts	-0.377497	0.705805	0.935672	1	ENSG00000257103	LSM14A	-0.0177131	0.0160414	0.0192427	8.83176e-05	0.000427481	19	22	22	mRNA	Brain: DLPFC (PEC) transcripts :: Homogenate :: Transcripts :: EpiXcan	0.936789	0.949811	GRCh37
11150	19	34663473	ENST00000433627	LSM14A-201	ADHD	Brain. DLPFC (PEC) transcripts	1.94217	0.0521166	0.443698	1	ENSG00000257103	LSM14A	0.0645422	0.0420459	0.0783855	7.79929e-16	9.27675e-15	7	7	7	mRNA	Brain: DLPFC (PEC) transcripts :: Homogenate :: Transcripts :: EpiXcan	0.446215	0.494968	GRCh37
11151	19	34869883	ENST00000590362	GPI-213	ADHD	Brain. DLPFC (PEC) transcripts	0.965153	0.334468	0.798481	1	ENSG00000105220	GPI	0.110257	0.00299894	0.0105224	0.00377326	0.0148051	4	5	5	aberrant_processed_transcript	Brain: DLPFC (PEC) transcripts :: Homogenate :: Transcripts :: EpiXcan	0.797828	0.830845	GRCh37
11152	19	34900005	ENST00000585821	PDCD2L-202	ADHD	Brain. DLPFC (PEC) transcripts	-0.684753	0.4935	0.872614	1	ENSG00000126249	PDCD2L	-0.0707709	0.00387592	0.0127885	0.00140855	0.0058528	3	3	3	aberrant_processed_transcript	Brain: DLPFC (PEC) transcripts :: Homogenate :: Transcripts :: EpiXcan	0.874111	0.897823	GRCh37
11153	19	34919268	ENST00000246548	UBA2-201	ADHD	Brain. DLPFC (PEC) transcripts	0.526845	0.598301	0.909111	1	ENSG00000126261	UBA2	0.0326125	0.0112725	0.0212844	3.87232e-05	0.000195695	14	16	16	mRNA	Brain: DLPFC (PEC) transcripts :: Homogenate :: Transcripts :: EpiXcan	0.911893	0.927013	GRCh37
11154	19	34919278	ENST00000590048	UBA2-205	ADHD	Brain. DLPFC (PEC) transcripts	0.965009	0.33454	0.798483	1	ENSG00000126261	UBA2	0.0576291	0.0129101	0.0348947	1.22142e-07	8.049e-07	5	5	5	mRNA	Brain: DLPFC (PEC) transcripts :: Homogenate :: Transcripts :: EpiXcan	0.797828	0.830884	GRCh37
11155	19	35166998	ENST00000536682	AC020910.2-201	ADHD	Brain. DLPFC (PEC) transcripts	-0.427921	0.668709	0.92683	1	ENSG00000256383	AC020910.2	-0.0119993	0.0518378	0.0964224	2.283e-19	3.26147e-18	6	6	6	pseudogene	Brain: DLPFC (PEC) transcripts :: Homogenate :: Transcripts :: EpiXcan	0.928063	0.942661	GRCh37
11156	19	35168544	ENST00000512455	ZNF302-213	ADHD	Brain. DLPFC (PEC) transcripts	1.12312	0.261389	0.747066	1	ENSG00000089335	ZNF302	0.0815659	0.00769543	0.0238039	1.23919e-05	6.63915e-05	5	7	7	aberrant_processed_transcript	Brain: DLPFC (PEC) transcripts :: Homogenate :: Transcripts :: EpiXcan	0.746417	0.789305	GRCh37
11157	19	35168583	ENST00000505242	ZNF302-206	ADHD	Brain. DLPFC (PEC) transcripts	-0.744193	0.45676	0.857861	1	ENSG00000089335	ZNF302	-0.0130439	0.12874	0.194817	6.18489e-41	2.02658e-39	24	24	24	mRNA	Brain: DLPFC (PEC) transcripts :: Homogenate :: Transcripts :: EpiXcan	0.858349	0.885046	GRCh37
11158	19	35168594	ENST00000423823	ZNF302-201	ADHD	Brain. DLPFC (PEC) transcripts	-2.00251	0.0452294	0.420708	1	ENSG00000089335	ZNF302	-0.124874	0.0143541	0.029169	1.37864e-06	8.18251e-06	14	18	18	mRNA	Brain: DLPFC (PEC) transcripts :: Homogenate :: Transcripts :: EpiXcan	0.42429	0.472627	GRCh37
11159	19	35168622	ENST00000446502	ZNF302-202	ADHD	Brain. DLPFC (PEC) transcripts	2.31675	0.0205172	0.310448	1	ENSG00000089335	ZNF302	0.0551082	0.148126	0.190568	8.74876e-41	2.85506e-39	17	17	17	mRNA	Brain: DLPFC (PEC) transcripts :: Homogenate :: Transcripts :: EpiXcan	0.316856	0.351353	GRCh37
11160	19	35168741	ENST00000505365	ZNF302-207	ADHD	Brain. DLPFC (PEC) transcripts	0.765809	0.44379	0.852251	1	ENSG00000089335	ZNF302	0.0182738	0.107507	0.130561	2.55588e-26	4.97809e-25	63	68	68	mRNA	Brain: DLPFC (PEC) transcripts :: Homogenate :: Transcripts :: EpiXcan	0.852599	0.879942	GRCh37
11161	19	35172188	ENST00000509196	ZNF302-210	ADHD	Brain. DLPFC (PEC) transcripts	-0.660895	0.50868	0.879171	1	ENSG00000089335	ZNF302	-0.0120097	0.0933647	0.140343	1.93469e-28	4.0755e-27	13	15	15	aberrant_processed_transcript	Brain: DLPFC (PEC) transcripts :: Homogenate :: Transcripts :: EpiXcan	0.880956	0.902566	GRCh37
11162	19	35225061	ENST00000392232	ZNF181-201	ADHD	Brain. DLPFC (PEC) transcripts	0.17505	0.861041	0.971922	1	ENSG00000197841	ZNF181	0.0036046	0.0713873	0.111276	2.40429e-22	3.94852e-21	12	15	15	mRNA	Brain: DLPFC (PEC) transcripts :: Homogenate :: Transcripts :: EpiXcan	0.971484	0.978976	GRCh37
11163	19	35225099	ENST00000448715	ZNF181-202	ADHD	Brain. DLPFC (PEC) transcripts	0.270549	0.786738	0.956924	1	ENSG00000197841	ZNF181	0.00666366	0.0723574	0.130455	2.22089e-26	4.3323e-25	6	7	7	aberrant_processed_transcript	Brain: DLPFC (PEC) transcripts :: Homogenate :: Transcripts :: EpiXcan	0.959638	0.965199	GRCh37
11164	19	35225480	ENST00000459757	ZNF181-203	ADHD	Brain. DLPFC (PEC) transcripts	0.35692	0.721152	0.939574	1	ENSG00000197841	ZNF181	0.0133232	0.030945	0.0721996	1.0165e-14	1.13102e-13	7	7	7	mRNA	Brain: DLPFC (PEC) transcripts :: Homogenate :: Transcripts :: EpiXcan	0.941274	0.952905	GRCh37
11165	19	35414203	ENST00000604333	ZNF30-AS1-201	ADHD	Brain. DLPFC (PEC) transcripts	-0.952375	0.340907	0.801722	1	ENSG00000270876	CTC-523E23.8	-0.0468485	0.0202553	0.0169676	0.000233486	0.00107248	26	33	33	lincRNA	Brain: DLPFC (PEC) transcripts :: Homogenate :: Transcripts :: EpiXcan	0.802389	0.834586	GRCh37
11166	19	35417807	ENST00000303586	ZNF30-201	ADHD	Brain. DLPFC (PEC) transcripts	1.65988	0.0969394	0.547947	1	ENSG00000168661	ZNF30	0.0239724	0.205425	0.270989	1.33771e-59	7.68131e-58	23	24	24	mRNA	Brain: DLPFC (PEC) transcripts :: Homogenate :: Transcripts :: EpiXcan	0.548041	0.604197	GRCh37
11167	19	35417807	ENST00000439785	ZNF30-202	ADHD	Brain. DLPFC (PEC) transcripts	-1.4842	0.137755	0.614513	1	ENSG00000168661	ZNF30	-0.0168113	0.328771	0.381618	5.75069e-91	6.99886e-89	32	39	39	mRNA	Brain: DLPFC (PEC) transcripts :: Homogenate :: Transcripts :: EpiXcan	0.612757	0.669744	GRCh37
11168	19	35447258	ENST00000404801	ZNF792-201	ADHD	Brain. DLPFC (PEC) transcripts	-1.19982	0.23021	0.72061	1	ENSG00000180884	ZNF792	-0.0463661	0.0277201	0.052742	4.7112e-11	4.11857e-10	7	9	9	mRNA	Brain: DLPFC (PEC) transcripts :: Homogenate :: Transcripts :: EpiXcan	0.720916	0.766529	GRCh37
11169	19	35491191	ENST00000317991	GRAMD1A-201	ADHD	Brain. DLPFC (PEC) transcripts	-1.36724	0.171551	0.658531	1	ENSG00000089351	GRAMD1A	-0.0448592	0.0447073	0.070888	1.85131e-14	2.02679e-13	20	21	21	mRNA	Brain: DLPFC (PEC) transcripts :: Homogenate :: Transcripts :: EpiXcan	0.659524	0.710759	GRCh37
11170	19	35504511	ENST00000598362	GRAMD1A-208	ADHD	Brain. DLPFC (PEC) transcripts	-1.05574	0.291086	0.768015	1	ENSG00000089351	GRAMD1A	-0.0309735	0.0616057	0.0795076	4.46201e-16	5.38168e-15	46	49	49	aberrant_processed_transcript	Brain: DLPFC (PEC) transcripts :: Homogenate :: Transcripts :: EpiXcan	0.766169	0.807969	GRCh37
11171	19	35505873	ENST00000598118	GRAMD1A-207	ADHD	Brain. DLPFC (PEC) transcripts	-0.985211	0.324521	0.790898	1	ENSG00000089351	GRAMD1A	-0.0445052	0.024106	0.0368813	4.85495e-08	3.31755e-07	17	19	19	aberrant_processed_transcript	Brain: DLPFC (PEC) transcripts :: Homogenate :: Transcripts :: EpiXcan	0.789634	0.825821	GRCh37
11172	19	35521588	ENST00000262631	SCN1B-201	ADHD	Brain. DLPFC (PEC) transcripts	-1.02894	0.303508	0.777271	1	ENSG00000105711	SCN1B	-0.1017	0.00604242	0.0185373	0.00012253	0.000583012	5	5	5	mRNA	Brain: DLPFC (PEC) transcripts :: Homogenate :: Transcripts :: EpiXcan	0.775329	0.815061	GRCh37
11173	19	35521725	ENST00000415950	SCN1B-202	ADHD	Brain. DLPFC (PEC) transcripts	0.261455	0.793742	0.958374	1	ENSG00000105711	SCN1B	0.0101491	0.0162561	0.0186462	0.000112574	0.000538154	31	42	42	mRNA	Brain: DLPFC (PEC) transcripts :: Homogenate :: Transcripts :: EpiXcan	0.960693	0.966615	GRCh37
11174	19	35540220	ENST00000593305	HPN-204	ADHD	Brain. DLPFC (PEC) transcripts	0.0304737	0.975689	0.99349	1	ENSG00000105707	HPN	-0.0021263	0.00914895	0.0113336	0.00266415	0.0106813	13	13	13	aberrant_processed_transcript	Brain: DLPFC (PEC) transcripts :: Homogenate :: Transcripts :: EpiXcan	0.993436	0.996015	GRCh37
11175	19	35549963	ENST00000392227	HPN-AS1-201	ADHD	Brain. DLPFC (PEC) transcripts	-0.200469	0.841114	0.96847	1	ENSG00000227392	HPN-AS1	-0.0190192	0.00427214	0.0102431	0.00441425	0.0171516	8	10	10	transcript	Brain: DLPFC (PEC) transcripts :: Homogenate :: Transcripts :: EpiXcan	0.96903	0.975624	GRCh37
11176	19	35615417	ENST00000310123	LGI4-201	ADHD	Brain. DLPFC (PEC) transcripts	-1.43255	0.151988	0.633845	1	ENSG00000153902	LGI4	-0.0458699	0.0462402	0.0816404	1.28101e-16	1.58851e-15	6	8	8	mRNA	Brain: DLPFC (PEC) transcripts :: Homogenate :: Transcripts :: EpiXcan	0.632096	0.68849	GRCh37
11177	19	35615417	ENST00000392225	LGI4-202	ADHD	Brain. DLPFC (PEC) transcripts	1.68614	0.091768	0.539453	1	ENSG00000153902	LGI4	0.120905	0.00905534	0.0134023	0.00107766	0.00454827	5	5	5	mRNA	Brain: DLPFC (PEC) transcripts :: Homogenate :: Transcripts :: EpiXcan	0.538318	0.594142	GRCh37
11178	19	35615578	ENST00000587780	LGI4-205	ADHD	Brain. DLPFC (PEC) transcripts	-1.79302	0.07297	0.497135	1	ENSG00000153902	LGI4	-0.0622232	0.0372744	0.0248452	8.43084e-06	4.59567e-05	57	64	64	mRNA	Brain: DLPFC (PEC) transcripts :: Homogenate :: Transcripts :: EpiXcan	0.497511	0.552788	GRCh37
11179	19	35628549	ENST00000366225	AC020907.2-201	ADHD	Brain. DLPFC (PEC) transcripts	-1.57941	0.114242	0.578399	1	ENSG00000203403	AC020907.2	-0.0222262	0.237055	0.330888	2.01997e-75	1.75635e-73	15	16	16	pseudogene	Brain: DLPFC (PEC) transcripts :: Homogenate :: Transcripts :: EpiXcan	0.577118	0.634949	GRCh37
11180	19	35630345	ENST00000455515	FXYD1-202	ADHD	Brain. DLPFC (PEC) transcripts	1.42569	0.153957	0.636357	1	ENSG00000266964	FXYD1	0.0843264	0.0127828	0.0319879	3.38463e-07	2.13576e-06	5	5	5	mRNA	Brain: DLPFC (PEC) transcripts :: Homogenate :: Transcripts :: EpiXcan	0.634308	0.690671	GRCh37
11181	19	35645646	ENST00000392219	FXYD5-204	ADHD	Brain. DLPFC (PEC) transcripts	1.27911	0.200857	0.69172	1	ENSG00000089327	FXYD5	0.112621	0.0084405	0.0337419	1.69542e-07	1.10323e-06	3	3	3	mRNA	Brain: DLPFC (PEC) transcripts :: Homogenate :: Transcripts :: EpiXcan	0.690725	0.742318	GRCh37
11182	19	35759881	ENST00000343550	USF2-202	ADHD	Brain. DLPFC (PEC) transcripts	0.917856	0.358694	0.811772	1	ENSG00000105698	USF2	0.0436847	0.018928	0.0138538	0.000925309	0.00394037	26	29	29	mRNA	Brain: DLPFC (PEC) transcripts :: Homogenate :: Transcripts :: EpiXcan	0.812271	0.843548	GRCh37
11183	19	35760011	ENST00000594064	USF2-205	ADHD	Brain. DLPFC (PEC) transcripts	0.279281	0.780029	0.955372	1	ENSG00000105698	USF2	0.01066	0.0287553	0.0602874	1.61672e-12	1.56208e-11	9	9	9	mRNA	Brain: DLPFC (PEC) transcripts :: Homogenate :: Transcripts :: EpiXcan	0.958117	0.963939	GRCh37
11184	19	35820115	ENST00000544992	CD22-205	ADHD	Brain. DLPFC (PEC) transcripts	-0.449039	0.653404	0.92398	1	ENSG00000012124	CD22	-0.0268833	0.0188636	0.0572113	7.27793e-12	6.73032e-11	26	34	34	mRNA	Brain: DLPFC (PEC) transcripts :: Homogenate :: Transcripts :: EpiXcan	0.925787	0.939321	GRCh37
11185	19	35988125	ENST00000467532	DMKN-228	ADHD	Brain. DLPFC (PEC) transcripts	0.300734	0.763618	0.950605	1	ENSG00000161249	DMKN	0.0103815	0.0346072	0.0831388	6.96775e-17	8.78039e-16	12	12	12	NMD_transcript_variant	Brain: DLPFC (PEC) transcripts :: Homogenate :: Transcripts :: EpiXcan	0.9538	0.961109	GRCh37
11186	19	36031641	ENST00000590717	TMEM147-AS1-205	ADHD	Brain. DLPFC (PEC) transcripts	0.271191	0.786244	0.956924	1	ENSG00000236144	AD000090.2	0.0101629	0.0240424	0.0374713	3.3801e-08	2.34556e-07	12	13	13	transcript	Brain: DLPFC (PEC) transcripts :: Homogenate :: Transcripts :: EpiXcan	0.959638	0.965176	GRCh37
11187	19	36036497	ENST00000222284	TMEM147-201	ADHD	Brain. DLPFC (PEC) transcripts	-1.70317	0.0885362	0.533714	1	ENSG00000105677	TMEM147	-0.129153	0.00774517	0.0243738	8.52359e-06	4.64309e-05	5	5	5	mRNA	Brain: DLPFC (PEC) transcripts :: Homogenate :: Transcripts :: EpiXcan	0.532322	0.587196	GRCh37
11188	19	36040945	ENST00000262623	ATP4A-201	ADHD	Brain. DLPFC (PEC) transcripts	-0.0983575	0.921648	0.981156	1	ENSG00000105675	ATP4A	-0.00601791	0.0215347	0.029258	1.14817e-06	6.86291e-06	16	16	16	mRNA	Brain: DLPFC (PEC) transcripts :: Homogenate :: Transcripts :: EpiXcan	0.980614	0.988393	GRCh37
11189	19	36139125	ENST00000246554	COX6B1-201	ADHD	Brain. DLPFC (PEC) transcripts	1.17553	0.239782	0.730307	1	ENSG00000126267	COX6B1	0.0265917	0.083752	0.128735	5.53419e-26	1.06525e-24	10	11	11	mRNA	Brain: DLPFC (PEC) transcripts :: Homogenate :: Transcripts :: EpiXcan	0.728733	0.774802	GRCh37
11190	19	36204335	ENST00000481182	ZBTB32-206	ADHD	Brain. DLPFC (PEC) transcripts	-0.979537	0.327314	0.792934	1	ENSG00000011590	ZBTB32	-0.0427963	0.0223723	0.0447878	1.64366e-09	1.27411e-08	16	16	16	NMD_transcript_variant	Brain: DLPFC (PEC) transcripts :: Homogenate :: Transcripts :: EpiXcan	0.792338	0.827493	GRCh37
11191	19	36233430	ENST00000590135	U2AF1L4-213	ADHD	Brain. DLPFC (PEC) transcripts	-0.335533	0.737223	0.943543	1	ENSG00000161265	U2AF1L4	-0.0201821	0.0134327	0.0130681	0.00129495	0.00540942	12	15	15	aberrant_processed_transcript	Brain: DLPFC (PEC) transcripts :: Homogenate :: Transcripts :: EpiXcan	0.9463	0.956054	GRCh37
11192	19	36233430	ENST00000585554	U2AF1L4-204	ADHD	Brain. DLPFC (PEC) transcripts	-1.12166	0.262008	0.747521	1	ENSG00000161265	U2AF1L4	-0.0331396	0.0531113	0.0930488	9.22027e-19	1.28085e-17	19	19	19	aberrant_processed_transcript	Brain: DLPFC (PEC) transcripts :: Homogenate :: Transcripts :: EpiXcan	0.747053	0.789769	GRCh37
11193	19	36233432	ENST00000600296	U2AF1L4-220	ADHD	Brain. DLPFC (PEC) transcripts	0.0207057	0.98348	0.995596	1	ENSG00000161265	U2AF1L4	-0.0038596	0.0352531	0.0253769	6.94537e-06	3.82019e-05	54	74	74	NMD_transcript_variant	Brain: DLPFC (PEC) transcripts :: Homogenate :: Transcripts :: EpiXcan	0.995676	0.997379	GRCh37
11194	19	36233432	ENST00000587987	U2AF1L4-208	ADHD	Brain. DLPFC (PEC) transcripts	0.78377	0.433175	0.846642	1	ENSG00000161265	U2AF1L4	0.0190346	0.0848448	0.122742	8.02954e-25	1.46776e-23	19	22	22	NMD_transcript_variant	Brain: DLPFC (PEC) transcripts :: Homogenate :: Transcripts :: EpiXcan	0.846895	0.875904	GRCh37
11195	19	36233433	ENST00000592913	U2AF1L4-218	ADHD	Brain. DLPFC (PEC) transcripts	0.31029	0.756341	0.948697	1	ENSG00000161265	U2AF1L4	0.0109902	0.0604998	0.102749	1.04753e-20	1.59389e-19	20	22	22	aberrant_processed_transcript	Brain: DLPFC (PEC) transcripts :: Homogenate :: Transcripts :: EpiXcan	0.951861	0.959393	GRCh37
11196	19	36233433	ENST00000292879	U2AF1L4-201	ADHD	Brain. DLPFC (PEC) transcripts	-0.974603	0.329757	0.794701	1	ENSG00000161265	U2AF1L4	-0.0207607	0.104185	0.146199	1.76744e-29	3.89254e-28	18	19	19	mRNA	Brain: DLPFC (PEC) transcripts :: Homogenate :: Transcripts :: EpiXcan	0.794148	0.828909	GRCh37
11197	19	36233434	ENST00000588892	U2AF1L4-210	ADHD	Brain. DLPFC (PEC) transcripts	-0.896286	0.3701	0.816214	1	ENSG00000161265	U2AF1L4	-0.0717116	0.00704054	0.0275606	2.40914e-06	1.39202e-05	5	6	6	aberrant_processed_transcript	Brain: DLPFC (PEC) transcripts :: Homogenate :: Transcripts :: EpiXcan	0.816988	0.848469	GRCh37
11198	19	36233912	ENST00000586476	U2AF1L4-206	ADHD	Brain. DLPFC (PEC) transcripts	0.268293	0.788474	0.957132	1	ENSG00000161265	U2AF1L4	0.00910786	0.0564478	0.0659298	1.88751e-13	1.93829e-12	30	34	34	aberrant_processed_transcript	Brain: DLPFC (PEC) transcripts :: Homogenate :: Transcripts :: EpiXcan	0.959661	0.965441	GRCh37
11199	19	36234750	ENST00000601236	U2AF1L4-221	ADHD	Brain. DLPFC (PEC) transcripts	0.66204	0.507946	0.878715	1	ENSG00000161265	U2AF1L4	0.022977	0.0332015	0.0460039	4.70249e-10	3.80672e-09	20	23	23	NMD_transcript_variant	Brain: DLPFC (PEC) transcripts :: Homogenate :: Transcripts :: EpiXcan	0.880354	0.902363	GRCh37
11200	19	36235005	ENST00000585771	U2AF1L4-205	ADHD	Brain. DLPFC (PEC) transcripts	-0.791093	0.428889	0.84524	1	ENSG00000161265	U2AF1L4	-0.0174176	0.0919609	0.160199	1.02331e-32	2.54895e-31	11	12	12	aberrant_processed_transcript	Brain: DLPFC (PEC) transcripts :: Homogenate :: Transcripts :: EpiXcan	0.845758	0.874241	GRCh37
11201	19	36235564	ENST00000588100	U2AF1L4-209	ADHD	Brain. DLPFC (PEC) transcripts	-0.840537	0.400607	0.832758	1	ENSG00000161265	U2AF1L4	-0.0355293	0.0227939	0.0444819	2.05107e-09	1.57845e-08	8	9	9	processed_transcript	Brain: DLPFC (PEC) transcripts :: Homogenate :: Transcripts :: EpiXcan	0.833583	0.863311	GRCh37
11202	19	36249100	ENST00000600988	PROSER3-214	ADHD	Brain. DLPFC (PEC) transcripts	-0.492707	0.622219	0.913504	1	ENSG00000167595	C19orf55	-0.0338073	0.0127217	0.0260463	3.70524e-06	2.10064e-05	15	16	16	aberrant_processed_transcript	Brain: DLPFC (PEC) transcripts :: Homogenate :: Transcripts :: EpiXcan	0.915881	0.932098	GRCh37
11203	19	36260046	ENST00000589397	AC002398.1-201	ADHD	Brain. DLPFC (PEC) transcripts	-0.981549	0.326322	0.791963	1	ENSG00000267049	AC002398.13	-0.0399265	0.0265472	0.0413147	7.24176e-09	5.32515e-08	16	16	16	transcript	Brain: DLPFC (PEC) transcripts :: Homogenate :: Transcripts :: EpiXcan	0.791171	0.826739	GRCh37
11204	19	36265434	ENST00000589133	ARHGAP33-209	ADHD	Brain. DLPFC (PEC) transcripts	-0.244769	0.806635	0.960343	1	ENSG00000004777	ARHGAP33	-0.00530551	0.086931	0.140206	2.60653e-28	5.46478e-27	10	11	11	processed_transcript	Brain: DLPFC (PEC) transcripts :: Homogenate :: Transcripts :: EpiXcan	0.961756	0.969112	GRCh37
11205	19	36275809	ENST00000587984	ARHGAP33-207	ADHD	Brain. DLPFC (PEC) transcripts	-1.03981	0.298427	0.773271	1	ENSG00000004777	ARHGAP33	-0.080367	0.00650324	0.0115411	0.00245236	0.00987725	4	4	4	aberrant_processed_transcript	Brain: DLPFC (PEC) transcripts :: Homogenate :: Transcripts :: EpiXcan	0.770894	0.812252	GRCh37
11206	19	36279778	ENST00000433059	LINC01529-201	ADHD	Brain. DLPFC (PEC) transcripts	-1.11231	0.266005	0.749175	1	ENSG00000225872	AC002398.5	-0.0384455	0.0335931	0.0519667	4.46423e-11	3.91077e-10	8	8	8	lincRNA	Brain: DLPFC (PEC) transcripts :: Homogenate :: Transcripts :: EpiXcan	0.749158	0.791978	GRCh37
11207	19	36370129	ENST00000591165	APLP1-210	ADHD	Brain. DLPFC (PEC) transcripts	-0.256082	0.797887	0.959021	1	ENSG00000105290	APLP1	-0.00786847	0.0483492	0.0615185	1.24325e-12	1.21048e-11	26	28	28	processed_transcript	Brain: DLPFC (PEC) transcripts :: Homogenate :: Transcripts :: EpiXcan	0.960981	0.967451	GRCh37
11208	19	36486090	ENST00000378887	SDHAF1-201	ADHD	Brain. DLPFC (PEC) transcripts	-1.35467	0.175522	0.663302	1	ENSG00000205138	SDHAF1	-0.0537879	0.0441091	0.061302	1.13373e-12	1.10579e-11	22	25	25	mRNA	Brain: DLPFC (PEC) transcripts :: Homogenate :: Transcripts :: EpiXcan	0.664699	0.715698	GRCh37
11209	19	36545839	ENST00000401500	WDR62-203	ADHD	Brain. DLPFC (PEC) transcripts	1.50924	0.131238	0.605543	1	ENSG00000075702	WDR62	0.291891	0.00185068	0.0132067	0.00122352	0.00512723	3	4	4	mRNA	Brain: DLPFC (PEC) transcripts :: Homogenate :: Transcripts :: EpiXcan	0.605008	0.66043	GRCh37
11210	19	36604612	ENST00000589591	POLR2I-206	ADHD	Brain. DLPFC (PEC) transcripts	0.363128	0.716509	0.938426	1	ENSG00000105258	POLR2I	0.00424107	0.371788	0.440563	1.45674e-111	2.72872e-109	23	23	23	aberrant_processed_transcript	Brain: DLPFC (PEC) transcripts :: Homogenate :: Transcripts :: EpiXcan	0.939659	0.95208	GRCh37
11211	19	36604612	ENST00000221859	POLR2I-201	ADHD	Brain. DLPFC (PEC) transcripts	0.0181499	0.985519	0.996783	1	ENSG00000105258	POLR2I	0.00117877	0.294092	0.370802	2.22743e-87	2.51725e-85	34	38	38	mRNA	Brain: DLPFC (PEC) transcripts :: Homogenate :: Transcripts :: EpiXcan	0.996938	0.997879	GRCh37
11212	19	36604618	ENST00000592962	POLR2I-207	ADHD	Brain. DLPFC (PEC) transcripts	0.626764	0.530814	0.887709	1	ENSG00000105258	POLR2I	0.0244024	0.0288477	0.0369479	4.83984e-08	3.30774e-07	15	17	17	NMD_transcript_variant	Brain: DLPFC (PEC) transcripts :: Homogenate :: Transcripts :: EpiXcan	0.890299	0.909022	GRCh37
11213	19	36605093	ENST00000589069	POLR2I-205	ADHD	Brain. DLPFC (PEC) transcripts	0.63437	0.525839	0.886534	1	ENSG00000105258	POLR2I	0.0448199	0.00897718	0.028262	1.85043e-06	1.08332e-05	8	8	8	aberrant_processed_transcript	Brain: DLPFC (PEC) transcripts :: Homogenate :: Transcripts :: EpiXcan	0.889059	0.907555	GRCh37
11214	19	36605888	ENST00000221855	TBCB-201	ADHD	Brain. DLPFC (PEC) transcripts	1.9009	0.0573147	0.457291	1	ENSG00000105254	TBCB	0.205067	0.00455891	0.021183	3.78705e-05	0.00019168	6	7	7	mRNA	Brain: DLPFC (PEC) transcripts :: Homogenate :: Transcripts :: EpiXcan	0.460533	0.512018	GRCh37
11215	19	36606514	ENST00000591296	TBCB-212	ADHD	Brain. DLPFC (PEC) transcripts	1.76126	0.0781947	0.510084	1	ENSG00000105254	TBCB	0.191544	0.00395429	0.0164343	0.00030415	0.00137623	3	3	3	mRNA	Brain: DLPFC (PEC) transcripts :: Homogenate :: Transcripts :: EpiXcan	0.510327	0.564817	GRCh37
11216	19	36611384	ENST00000585910	TBCB-206	ADHD	Brain. DLPFC (PEC) transcripts	-0.786047	0.43184	0.846315	1	ENSG00000105254	TBCB	-0.11026	0.00351631	0.0153231	0.000483548	0.00213297	5	6	6	aberrant_processed_transcript	Brain: DLPFC (PEC) transcripts :: Homogenate :: Transcripts :: EpiXcan	0.846608	0.87545	GRCh37
11217	19	36641824	ENST00000481297	COX7A1-203	ADHD	Brain. DLPFC (PEC) transcripts	-0.118542	0.905638	0.979261	1	ENSG00000161281	COX7A1	-0.00229056	0.0893941	0.184074	4.69108e-38	1.40797e-36	27	29	29	aberrant_processed_transcript	Brain: DLPFC (PEC) transcripts :: Homogenate :: Transcripts :: EpiXcan	0.979214	0.986096	GRCh37
11218	19	36641824	ENST00000292907	COX7A1-201	ADHD	Brain. DLPFC (PEC) transcripts	-1.07807	0.281001	0.759918	1	ENSG00000161281	COX7A1	-0.0471886	0.0251372	0.114665	3.31046e-23	5.633e-22	26	33	33	mRNA	Brain: DLPFC (PEC) transcripts :: Homogenate :: Transcripts :: EpiXcan	0.758493	0.801925	GRCh37
11219	19	36673188	ENST00000304116	ZNF565-201	ADHD	Brain. DLPFC (PEC) transcripts	0.679664	0.496717	0.873922	1	ENSG00000196357	ZNF565	0.0249751	0.0364138	0.045526	1.00032e-09	7.88024e-09	21	24	24	mRNA	Brain: DLPFC (PEC) transcripts :: Homogenate :: Transcripts :: EpiXcan	0.875144	0.898701	GRCh37
11220	19	36705998	ENST00000591063	ZNF146-205	ADHD	Brain. DLPFC (PEC) transcripts	-3.28129	0.00103335	0.0709034	1	ENSG00000167635	ZNF146	-0.101927	0.0498841	0.0453295	1.3328e-09	1.03978e-08	45	53	53	processed_transcript	Brain: DLPFC (PEC) transcripts :: Homogenate :: Transcripts :: EpiXcan	0.0738648	0.086236	GRCh37
11221	19	36706008	ENST00000586094	ZNF146-203	ADHD	Brain. DLPFC (PEC) transcripts	-3.07338	0.00211649	0.105623	1	ENSG00000167635	ZNF146	-0.070336	0.0877154	0.12487	1.75584e-25	3.31422e-24	27	28	28	processed_transcript	Brain: DLPFC (PEC) transcripts :: Homogenate :: Transcripts :: EpiXcan	0.108888	0.125281	GRCh37
11222	19	36795482	ENST00000586345	AC012617.1-201	ADHD	Brain. DLPFC (PEC) transcripts	-1.36129	0.173423	0.659925	1	ENSG00000267053	CTD-3162L10.1	-0.0435906	0.0474521	0.0708328	1.9627e-14	2.14635e-13	10	11	11	lincRNA	Brain: DLPFC (PEC) transcripts :: Homogenate :: Transcripts :: EpiXcan	0.660982	0.712841	GRCh37
11223	19	36795523	ENST00000586488	AC012617.1-202	ADHD	Brain. DLPFC (PEC) transcripts	-1.055	0.291427	0.768171	1	ENSG00000267053	CTD-3162L10.1	-0.0187314	0.146293	0.177605	1.4178e-36	4.06138e-35	45	50	50	lincRNA	Brain: DLPFC (PEC) transcripts :: Homogenate :: Transcripts :: EpiXcan	0.766214	0.808154	GRCh37
11224	19	36798100	ENST00000590845	AC012617.1-203	ADHD	Brain. DLPFC (PEC) transcripts	-1.30832	0.190765	0.681299	1	ENSG00000267053	CTD-3162L10.1	-0.0182863	0.260997	0.302942	3.30432e-67	2.31618e-65	57	66	66	lincRNA	Brain: DLPFC (PEC) transcripts :: Homogenate :: Transcripts :: EpiXcan	0.681211	0.732563	GRCh37
11225	19	36802446	ENST00000593173	AC012617.1-205	ADHD	Brain. DLPFC (PEC) transcripts	1.83697	0.0662136	0.48407	1	ENSG00000267053	CTD-3162L10.1	0.131843	0.00873685	0.0139903	0.000858654	0.0036694	15	17	17	lincRNA	Brain: DLPFC (PEC) transcripts :: Homogenate :: Transcripts :: EpiXcan	0.487356	0.537408	GRCh37
11226	19	36803969	ENST00000590657	LINC00665-207	ADHD	Brain. DLPFC (PEC) transcripts	-1.72751	0.0840756	0.523478	1	ENSG00000232677	LINC00665	-0.0236236	0.238485	0.26963	8.69964e-59	4.88464e-57	69	79	79	lincRNA	Brain: DLPFC (PEC) transcripts :: Homogenate :: Transcripts :: EpiXcan	0.522238	0.577503	GRCh37
11227	19	36803969	ENST00000585356	LINC00665-205	ADHD	Brain. DLPFC (PEC) transcripts	-0.170128	0.86491	0.972327	1	ENSG00000232677	LINC00665	-0.0040289	0.083508	0.139105	2.60457e-28	5.46196e-27	10	10	10	lincRNA	Brain: DLPFC (PEC) transcripts :: Homogenate :: Transcripts :: EpiXcan	0.971894	0.979404	GRCh37
11228	19	36803979	ENST00000449434	LINC00665-204	ADHD	Brain. DLPFC (PEC) transcripts	-0.0334296	0.973332	0.992999	1	ENSG00000232677	LINC00665	-0.000713963	0.171072	0.235988	6.13356e-50	2.70234e-48	23	24	24	lincRNA	Brain: DLPFC (PEC) transcripts :: Homogenate :: Transcripts :: EpiXcan	0.992966	0.99573	GRCh37
11229	19	36806262	ENST00000412740	LINC00665-201	ADHD	Brain. DLPFC (PEC) transcripts	-0.443433	0.657453	0.924544	1	ENSG00000232677	LINC00665	-0.00609432	0.197313	0.212882	1.55058e-44	5.76271e-43	53	63	63	lincRNA	Brain: DLPFC (PEC) transcripts :: Homogenate :: Transcripts :: EpiXcan	0.926292	0.940359	GRCh37
11230	19	36806478	ENST00000427868	LINC00665-202	ADHD	Brain. DLPFC (PEC) transcripts	-0.813967	0.415664	0.839356	1	ENSG00000232677	LINC00665	-0.0260501	0.0549296	0.0826332	6.88243e-17	8.67535e-16	20	22	22	lincRNA	Brain: DLPFC (PEC) transcripts :: Homogenate :: Transcripts :: EpiXcan	0.839773	0.869465	GRCh37
11231	19	36810618	ENST00000590622	LINC00665-206	ADHD	Brain. DLPFC (PEC) transcripts	0.873732	0.382264	0.822092	1	ENSG00000232677	LINC00665	0.0307891	0.0350789	0.0582487	5.33031e-12	4.96448e-11	10	11	11	lincRNA	Brain: DLPFC (PEC) transcripts :: Homogenate :: Transcripts :: EpiXcan	0.821854	0.854765	GRCh37
11232	19	36827162	ENST00000270001	ZFP14-201	ADHD	Brain. DLPFC (PEC) transcripts	0.9375	0.348501	0.806639	1	ENSG00000142065	ZFP14	0.0370564	0.0258143	0.0478048	4.71654e-10	3.81704e-09	25	26	26	mRNA	Brain: DLPFC (PEC) transcripts :: Homogenate :: Transcripts :: EpiXcan	0.807819	0.838346	GRCh37
11233	19	36874022	ENST00000445543	ZFP82-202	ADHD	Brain. DLPFC (PEC) transcripts	-0.505794	0.613001	0.911625	1	ENSG00000181007	ZFP82	-0.00738076	0.201923	0.270615	3.73146e-59	2.11523e-57	20	20	20	mRNA	Brain: DLPFC (PEC) transcripts :: Homogenate :: Transcripts :: EpiXcan	0.914316	0.930142	GRCh37
11234	19	36881252	ENST00000590993	ZFP82-203	ADHD	Brain. DLPFC (PEC) transcripts	-0.650593	0.515309	0.882368	1	ENSG00000181007	ZFP82	-0.00799064	0.280798	0.351022	8.85694e-82	8.82715e-80	42	49	49	aberrant_processed_transcript	Brain: DLPFC (PEC) transcripts :: Homogenate :: Transcripts :: EpiXcan	0.884159	0.904514	GRCh37
11235	19	36882862	ENST00000392161	ZFP82-201	ADHD	Brain. DLPFC (PEC) transcripts	0.884896	0.376213	0.81933	1	ENSG00000181007	ZFP82	0.0118154	0.255685	0.310031	2.20884e-69	1.61606e-67	28	29	29	mRNA	Brain: DLPFC (PEC) transcripts :: Homogenate :: Transcripts :: EpiXcan	0.819374	0.851892	GRCh37
11236	19	36967011	ENST00000494354	ZNF566-210	ADHD	Brain. DLPFC (PEC) transcripts	0.23647	0.813068	0.961947	1	ENSG00000186017	ZNF566	0.0160562	0.0101896	0.0278196	2.16662e-06	1.25763e-05	7	7	7	aberrant_processed_transcript	Brain: DLPFC (PEC) transcripts :: Homogenate :: Transcripts :: EpiXcan	0.963526	0.97043	GRCh37
11237	19	36980551	ENST00000592087	AC092295.2-201	ADHD	Brain. DLPFC (PEC) transcripts	-0.69589	0.486498	0.870286	1	ENSG00000267309	CTD-2630F21.1	-0.0162297	0.0584151	0.0835379	5.92384e-17	7.48728e-16	25	29	29	transcript	Brain: DLPFC (PEC) transcripts :: Homogenate :: Transcripts :: EpiXcan	0.871191	0.895744	GRCh37
11238	19	37001597	ENST00000523638	ZNF260-202	ADHD	Brain. DLPFC (PEC) transcripts	1.03441	0.300943	0.775374	1	ENSG00000254004	ZNF260	0.0333715	0.0429355	0.0581857	5.00793e-12	4.67405e-11	18	19	19	mRNA	Brain: DLPFC (PEC) transcripts :: Homogenate :: Transcripts :: EpiXcan	0.773199	0.813496	GRCh37
11239	19	37002681	ENST00000593142	ZNF260-205	ADHD	Brain. DLPFC (PEC) transcripts	0.938758	0.347855	0.80598	1	ENSG00000254004	ZNF260	0.113185	0.00320763	0.022251	2.41666e-05	0.000125106	3	3	3	mRNA	Brain: DLPFC (PEC) transcripts :: Homogenate :: Transcripts :: EpiXcan	0.807285	0.838127	GRCh37
11240	19	37035288	ENST00000591340	ZNF529-209	ADHD	Brain. DLPFC (PEC) transcripts	-0.150157	0.880641	0.975472	1	ENSG00000186020	ZNF529	-0.00502479	0.0510031	0.0378972	3.14378e-08	2.18911e-07	36	42	42	mRNA	Brain: DLPFC (PEC) transcripts :: Homogenate :: Transcripts :: EpiXcan	0.975791	0.981965	GRCh37
11241	19	37071157	ENST00000586458	ZNF529-206	ADHD	Brain. DLPFC (PEC) transcripts	-0.57295	0.566679	0.898431	1	ENSG00000186020	ZNF529	-0.0101329	0.136675	0.157511	4.88902e-32	1.18353e-30	42	51	51	processed_transcript	Brain: DLPFC (PEC) transcripts :: Homogenate :: Transcripts :: EpiXcan	0.900871	0.918936	GRCh37
11242	19	37063972	ENST00000475219	ZNF529-AS1-202	ADHD	Brain. DLPFC (PEC) transcripts	0.00412377	0.99671	0.999285	1	ENSG00000233527	AC092295.7	-0.000845212	0.0758101	0.116907	1.66972e-23	2.88155e-22	33	35	35	transcript	Brain: DLPFC (PEC) transcripts :: Homogenate :: Transcripts :: EpiXcan	0.999345	0.999493	GRCh37
11243	19	37064279	ENST00000448373	ZNF529-AS1-201	ADHD	Brain. DLPFC (PEC) transcripts	0.636792	0.52426	0.886064	1	ENSG00000233527	AC092295.7	0.0251551	0.0211929	0.0145699	0.000640335	0.00278	38	42	42	transcript	Brain: DLPFC (PEC) transcripts :: Homogenate :: Transcripts :: EpiXcan	0.888221	0.906902	GRCh37
11244	19	37064439	ENST00000592880	ZNF529-AS1-204	ADHD	Brain. DLPFC (PEC) transcripts	-0.154871	0.876923	0.975233	1	ENSG00000233527	AC092295.7	-0.00628517	0.0384811	0.0638085	4.4977e-13	4.50742e-12	40	40	40	transcript	Brain: DLPFC (PEC) transcripts :: Homogenate :: Transcripts :: EpiXcan	0.975362	0.981499	GRCh37
11245	19	37068130	ENST00000494214	ZNF529-AS1-203	ADHD	Brain. DLPFC (PEC) transcripts	0.479208	0.63179	0.917401	1	ENSG00000233527	AC092295.7	0.0317934	0.00846766	0.0168271	0.000229451	0.00105526	14	15	15	transcript	Brain: DLPFC (PEC) transcripts :: Homogenate :: Transcripts :: EpiXcan	0.919475	0.934365	GRCh37
11246	19	37129049	ENST00000360357	ZNF461-201	ADHD	Brain. DLPFC (PEC) transcripts	0.685201	0.493217	0.872574	1	ENSG00000197808	ZNF461	0.0456177	0.0101647	0.0257516	5.88958e-06	3.26609e-05	11	11	11	mRNA	Brain: DLPFC (PEC) transcripts :: Homogenate :: Transcripts :: EpiXcan	0.873986	0.897758	GRCh37
11247	19	37177329	ENST00000590952	LINC01534-203	ADHD	Brain. DLPFC (PEC) transcripts	-0.0211695	0.98311	0.99543	1	ENSG00000225975	AC074138.3	-0.00027472	0.0489508	0.0929521	1.05285e-18	1.45687e-17	26	26	26	lincRNA	Brain: DLPFC (PEC) transcripts :: Homogenate :: Transcripts :: EpiXcan	0.995434	0.997262	GRCh37
11248	19	37178514	ENST00000590392	ZNF567-206	ADHD	Brain. DLPFC (PEC) transcripts	0.707728	0.479114	0.867513	1	ENSG00000189042	ZNF567	0.0106439	0.205386	0.247231	5.43653e-53	2.60791e-51	26	29	29	aberrant_processed_transcript	Brain: DLPFC (PEC) transcripts :: Homogenate :: Transcripts :: EpiXcan	0.868649	0.892891	GRCh37
11249	19	37234387	ENST00000591344	ZNF850-202	ADHD	Brain. DLPFC (PEC) transcripts	-0.721259	0.47075	0.863664	1	ENSG00000267041	ZNF850	-0.0276786	0.0240881	0.038591	2.32042e-08	1.63518e-07	16	16	16	mRNA	Brain: DLPFC (PEC) transcripts :: Homogenate :: Transcripts :: EpiXcan	0.863904	0.890368	GRCh37
11250	19	37264055	ENST00000590750	AC020928.1-201	ADHD	Brain. DLPFC (PEC) transcripts	0.584159	0.559114	0.897092	1	ENSG00000267260	CTD-2162K18.4	0.0144738	0.08316	0.13208	8.66067e-27	1.71665e-25	16	18	18	mRNA	Brain: DLPFC (PEC) transcripts :: Homogenate :: Transcripts :: EpiXcan	0.899514	0.917191	GRCh37
11251	19	37264092	ENST00000591531	AC020928.1-202	ADHD	Brain. DLPFC (PEC) transcripts	-0.781	0.434803	0.847697	1	ENSG00000267260	CTD-2162K18.4	-0.0282247	0.0321391	0.0432044	2.90691e-09	2.20717e-08	11	11	11	NMD_transcript_variant	Brain: DLPFC (PEC) transcripts :: Homogenate :: Transcripts :: EpiXcan	0.847904	0.876644	GRCh37
11252	19	37310709	ENST00000528994	ZNF790-204	ADHD	Brain. DLPFC (PEC) transcripts	0.51166	0.608889	0.910958	1	ENSG00000197863	ZNF790	0.0496108	0.00669067	0.0154234	0.000455705	0.00201809	10	13	13	mRNA	Brain: DLPFC (PEC) transcripts :: Homogenate :: Transcripts :: EpiXcan	0.913394	0.929114	GRCh37
11253	19	37314267	ENST00000527645	ZNF790-203	ADHD	Brain. DLPFC (PEC) transcripts	-0.805183	0.420714	0.840941	1	ENSG00000197863	ZNF790	-0.0503057	0.0130127	0.0225683	1.77748e-05	9.34584e-05	14	15	15	mRNA	Brain: DLPFC (PEC) transcripts :: Homogenate :: Transcripts :: EpiXcan	0.841163	0.87122	GRCh37
11254	19	37407231	ENST00000427117	ZNF568-203	ADHD	Brain. DLPFC (PEC) transcripts	1.39039	0.164409	0.649213	1	ENSG00000198453	ZNF568	0.0241133	0.158088	0.187039	1.29177e-38	3.94527e-37	37	41	41	mRNA	Brain: DLPFC (PEC) transcripts :: Homogenate :: Transcripts :: EpiXcan	0.647789	0.702903	GRCh37
11255	19	37407243	ENST00000333987	ZNF568-201	ADHD	Brain. DLPFC (PEC) transcripts	-1.02907	0.303447	0.777172	1	ENSG00000198453	ZNF568	-0.0343978	0.0398485	0.0620258	8.94942e-13	8.79467e-12	16	16	16	mRNA	Brain: DLPFC (PEC) transcripts :: Homogenate :: Transcripts :: EpiXcan	0.77526	0.815017	GRCh37
11256	19	37407245	ENST00000415168	ZNF568-202	ADHD	Brain. DLPFC (PEC) transcripts	-1.96153	0.0498172	0.43715	1	ENSG00000198453	ZNF568	-0.0394243	0.116302	0.172646	1.74908e-35	4.83375e-34	26	27	27	mRNA	Brain: DLPFC (PEC) transcripts :: Homogenate :: Transcripts :: EpiXcan	0.440956	0.488284	GRCh37
11257	19	37407266	ENST00000444991	ZNF568-205	ADHD	Brain. DLPFC (PEC) transcripts	-0.122722	0.902327	0.978503	1	ENSG00000198453	ZNF568	-0.0131111	0.00379739	0.0162188	0.000326729	0.00147276	6	6	6	mRNA	Brain: DLPFC (PEC) transcripts :: Homogenate :: Transcripts :: EpiXcan	0.978344	0.985461	GRCh37
11258	19	37464115	ENST00000586353	ZNF568-208	ADHD	Brain. DLPFC (PEC) transcripts	1.08577	0.277583	0.756275	1	ENSG00000198453	ZNF568	0.0139077	0.296266	0.323027	8.03904e-74	6.6073e-72	43	48	48	mRNA	Brain: DLPFC (PEC) transcripts :: Homogenate :: Transcripts :: EpiXcan	0.754452	0.799017	GRCh37
11259	19	37464117	ENST00000433993	ZNF568-204	ADHD	Brain. DLPFC (PEC) transcripts	0.838788	0.401588	0.833285	1	ENSG00000198453	ZNF568	0.0337619	0.0248173	0.0430121	3.51569e-09	2.64853e-08	15	15	15	mRNA	Brain: DLPFC (PEC) transcripts :: Homogenate :: Transcripts :: EpiXcan	0.83382	0.863777	GRCh37
11260	19	37464440	ENST00000455817	ZNF568-207	ADHD	Brain. DLPFC (PEC) transcripts	-0.73359	0.463198	0.860757	1	ENSG00000198453	ZNF568	-0.0355742	0.0172307	0.0361886	6.73197e-08	4.54134e-07	14	15	15	mRNA	Brain: DLPFC (PEC) transcripts :: Homogenate :: Transcripts :: EpiXcan	0.861393	0.887152	GRCh37
11261	19	37481955	ENST00000591887	ZNF568-212	ADHD	Brain. DLPFC (PEC) transcripts	-0.87404	0.382096	0.821918	1	ENSG00000198453	ZNF568	-0.0472443	0.0175788	0.0204482	5.46396e-05	0.000270968	22	27	27	aberrant_processed_transcript	Brain: DLPFC (PEC) transcripts :: Homogenate :: Transcripts :: EpiXcan	0.821809	0.854643	GRCh37
11262	19	37569382	ENST00000337995	ZNF420-202	ADHD	Brain. DLPFC (PEC) transcripts	0.632031	0.527366	0.887055	1	ENSG00000197050	ZNF420	0.0206054	0.0392911	0.0549293	2.09562e-11	1.87664e-10	19	22	22	mRNA	Brain: DLPFC (PEC) transcripts :: Homogenate :: Transcripts :: EpiXcan	0.889266	0.907936	GRCh37
11263	19	37597636	ENST00000587817	ZNF585A-204	ADHD	Brain. DLPFC (PEC) transcripts	-0.23028	0.817874	0.963549	1	ENSG00000196967	ZNF585A	-0.0105379	0.0243676	0.0334142	2.08698e-07	1.3441e-06	19	20	20	NMD_transcript_variant	Brain: DLPFC (PEC) transcripts :: Homogenate :: Transcripts :: EpiXcan	0.964504	0.97139	GRCh37
11264	19	37656287	ENST00000588354	ZNF585A-205	ADHD	Brain. DLPFC (PEC) transcripts	0.240141	0.810221	0.96166	1	ENSG00000196967	ZNF585A	0.00260888	0.280943	0.324903	4.77228e-74	3.98143e-72	37	41	41	mRNA	Brain: DLPFC (PEC) transcripts :: Homogenate :: Transcripts :: EpiXcan	0.963007	0.969909	GRCh37
11265	19	37672481	ENST00000532828	ZNF585B-205	ADHD	Brain. DLPFC (PEC) transcripts	0.579434	0.562296	0.897208	1	ENSG00000245680	ZNF585B	0.0268407	0.0210169	0.0449229	1.62294e-09	1.2587e-08	13	13	13	mRNA	Brain: DLPFC (PEC) transcripts :: Homogenate :: Transcripts :: EpiXcan	0.899724	0.918063	GRCh37
11266	19	37680605	ENST00000392156	ZNF585B-201	ADHD	Brain. DLPFC (PEC) transcripts	-0.0403515	0.967813	0.991602	1	ENSG00000245680	ZNF585B	-0.00109903	0.0393495	0.0650157	2.05843e-13	2.10648e-12	9	10	10	NMD_transcript_variant	Brain: DLPFC (PEC) transcripts :: Homogenate :: Transcripts :: EpiXcan	0.991714	0.99489	GRCh37
11267	19	37680975	ENST00000526705	ZNF585B-202	ADHD	Brain. DLPFC (PEC) transcripts	-1.21256	0.225299	0.715299	1	ENSG00000245680	ZNF585B	-0.0188784	0.175934	0.206778	1.25057e-43	4.51882e-42	31	32	32	NMD_transcript_variant	Brain: DLPFC (PEC) transcripts :: Homogenate :: Transcripts :: EpiXcan	0.716207	0.762563	GRCh37
11268	19	37708828	ENST00000586068	ZNF383-203	ADHD	Brain. DLPFC (PEC) transcripts	-1.39095	0.164242	0.649213	1	ENSG00000188283	ZNF383	-0.0731702	0.0182504	0.031116	5.40324e-07	3.34194e-06	12	12	12	aberrant_processed_transcript	Brain: DLPFC (PEC) transcripts :: Homogenate :: Transcripts :: EpiXcan	0.647789	0.702726	GRCh37
11269	19	37742814	ENST00000438770	LINC01535-201	ADHD	Brain. DLPFC (PEC) transcripts	-0.940045	0.347195	0.805962	1	ENSG00000226686	AC012309.5	-0.00949395	0.48113	0.548775	4.43755e-157	2.23393e-154	27	29	29	lincRNA	Brain: DLPFC (PEC) transcripts :: Homogenate :: Transcripts :: EpiXcan	0.807285	0.837988	GRCh37
11270	19	37742824	ENST00000591116	LINC01535-204	ADHD	Brain. DLPFC (PEC) transcripts	-2.5171	0.0118325	0.241934	1	ENSG00000226686	AC012309.5	-0.0584701	0.100428	0.14387	3.29155e-29	7.17604e-28	22	25	25	lincRNA	Brain: DLPFC (PEC) transcripts :: Homogenate :: Transcripts :: EpiXcan	0.243259	0.280311	GRCh37
11271	19	37742828	ENST00000592712	LINC01535-206	ADHD	Brain. DLPFC (PEC) transcripts	-0.562281	0.573925	0.900332	1	ENSG00000226686	AC012309.5	-0.00542401	0.449576	0.555214	5.27e-160	2.77933e-157	12	12	12	lincRNA	Brain: DLPFC (PEC) transcripts :: Homogenate :: Transcripts :: EpiXcan	0.903044	0.921176	GRCh37
11272	19	37746801	ENST00000592100	LINC01535-205	ADHD	Brain. DLPFC (PEC) transcripts	-0.495999	0.619895	0.912871	1	ENSG00000226686	AC012309.5	-0.0231768	0.0200288	0.0534233	3.15984e-11	2.79797e-10	5	5	5	lincRNA	Brain: DLPFC (PEC) transcripts :: Homogenate :: Transcripts :: EpiXcan	0.915498	0.931611	GRCh37
11273	19	37756849	ENST00000590889	AC016590.1-203	ADHD	Brain. DLPFC (PEC) transcripts	-1.04024	0.298226	0.773229	1	ENSG00000267605	CTD-3220F14.1	-0.0318099	0.0484419	0.0548697	1.86679e-11	1.67714e-10	37	42	42	lincRNA	Brain: DLPFC (PEC) transcripts :: Homogenate :: Transcripts :: EpiXcan	0.770827	0.812147	GRCh37
11274	19	37808821	ENST00000591485	HKR1-224	ADHD	Brain. DLPFC (PEC) transcripts	-1.4286	0.15312	0.635412	1	ENSG00000181666	HKR1	-0.0921909	0.0114388	0.0211578	4.07393e-05	0.000205228	12	12	12	aberrant_processed_transcript	Brain: DLPFC (PEC) transcripts :: Homogenate :: Transcripts :: EpiXcan	0.633427	0.689823	GRCh37
11275	19	37825630	ENST00000590582	HKR1-218	ADHD	Brain. DLPFC (PEC) transcripts	-0.102111	0.918668	0.980996	1	ENSG00000181666	HKR1	-0.00692156	0.0251444	0.0356108	8.8316e-08	5.88913e-07	34	39	39	mRNA	Brain: DLPFC (PEC) transcripts :: Homogenate :: Transcripts :: EpiXcan	0.980438	0.988018	GRCh37
11276	19	37862063	ENST00000436120	ZNF527-202	ADHD	Brain. DLPFC (PEC) transcripts	0.139352	0.889172	0.976966	1	ENSG00000189164	ZNF527	0.00631165	0.0277538	0.0509619	1.12394e-10	9.54585e-10	7	8	8	mRNA	Brain: DLPFC (PEC) transcripts :: Homogenate :: Transcripts :: EpiXcan	0.977364	0.983413	GRCh37
11277	19	37958487	ENST00000587363	ZNF570-203	ADHD	Brain. DLPFC (PEC) transcripts	1.21483	0.224433	0.714318	1	ENSG00000171827	ZNF570	0.113404	0.00527199	0.0183331	0.000127709	0.000606419	6	6	6	NMD_transcript_variant	Brain: DLPFC (PEC) transcripts :: Homogenate :: Transcripts :: EpiXcan	0.715415	0.761941	GRCh37
11278	19	37997841	ENST00000542455	ZNF793-202	ADHD	Brain. DLPFC (PEC) transcripts	-2.00695	0.0447545	0.419504	1	ENSG00000188227	ZNF793	-0.0846874	0.0267587	0.0383343	2.88524e-08	2.01637e-07	26	27	27	mRNA	Brain: DLPFC (PEC) transcripts :: Homogenate :: Transcripts :: EpiXcan	0.423189	0.471066	GRCh37
11279	19	37997884	ENST00000587143	ZNF793-205	ADHD	Brain. DLPFC (PEC) transcripts	0.989404	0.322466	0.789444	1	ENSG00000188227	ZNF793	0.0443281	0.023227	0.0488385	2.72448e-10	2.24509e-09	14	14	14	mRNA	Brain: DLPFC (PEC) transcripts :: Homogenate :: Transcripts :: EpiXcan	0.788391	0.824982	GRCh37
11280	19	37998031	ENST00000586138	ZNF793-203	ADHD	Brain. DLPFC (PEC) transcripts	-1.65434	0.0980593	0.549554	1	ENSG00000188227	ZNF793	-0.104846	0.0108847	0.0209208	4.55432e-05	0.000228092	15	15	15	mRNA	Brain: DLPFC (PEC) transcripts :: Homogenate :: Transcripts :: EpiXcan	0.549627	0.606413	GRCh37
11281	19	37998120	ENST00000587986	ZNF793-207	ADHD	Brain. DLPFC (PEC) transcripts	-0.00796889	0.993642	0.998814	1	ENSG00000188227	ZNF793	-0.000455845	0.0138249	0.0391295	1.81708e-08	1.2922e-07	13	13	13	mRNA	Brain: DLPFC (PEC) transcripts :: Homogenate :: Transcripts :: EpiXcan	0.998777	0.99917	GRCh37
11282	19	38014307	ENST00000445217	ZNF793-201	ADHD	Brain. DLPFC (PEC) transcripts	0.218573	0.826983	0.964994	1	ENSG00000188227	ZNF793	0.0185793	0.00657023	0.0131038	0.00121426	0.00509082	5	5	5	mRNA	Brain: DLPFC (PEC) transcripts :: Homogenate :: Transcripts :: EpiXcan	0.966341	0.972901	GRCh37
11283	19	38023265	ENST00000587490	ZNF793-206	ADHD	Brain. DLPFC (PEC) transcripts	-0.762821	0.44557	0.853266	1	ENSG00000188227	ZNF793	-0.0617803	0.0100461	0.0269374	3.19739e-06	1.82451e-05	10	10	10	mRNA	Brain: DLPFC (PEC) transcripts :: Homogenate :: Transcripts :: EpiXcan	0.8537	0.880845	GRCh37
11284	19	38036372	ENST00000316807	AC022148.1-201	ADHD	Brain. DLPFC (PEC) transcripts	-0.507131	0.612063	0.91152	1	ENSG00000180458	CTD-3064H18.4	-0.0144693	0.0593117	0.0679819	5.89869e-14	6.26354e-13	30	33	33	transcript	Brain: DLPFC (PEC) transcripts :: Homogenate :: Transcripts :: EpiXcan	0.914048	0.929893	GRCh37
11285	19	38042273	ENST00000590838	ZNF571-AS1-208	ADHD	Brain. DLPFC (PEC) transcripts	0.231636	0.816821	0.963227	1	ENSG00000267470	ZNF571-AS1	0.0131831	0.0165735	0.0228309	1.97887e-05	0.000103445	13	13	13	transcript	Brain: DLPFC (PEC) transcripts :: Homogenate :: Transcripts :: EpiXcan	0.964315	0.971239	GRCh37
11286	19	38123389	ENST00000392144	ZFP30-202	ADHD	Brain. DLPFC (PEC) transcripts	-0.671273	0.502047	0.87567	1	ENSG00000120784	ZFP30	-0.0561797	0.00777644	0.0127999	0.00145353	0.00602811	10	11	11	mRNA	Brain: DLPFC (PEC) transcripts :: Homogenate :: Transcripts :: EpiXcan	0.877047	0.900297	GRCh37
11287	19	38135297	ENST00000477900	ZFP30-203	ADHD	Brain. DLPFC (PEC) transcripts	0.149094	0.881479	0.975472	1	ENSG00000120784	ZFP30	0.010216	0.0122147	0.0192357	7.97825e-05	0.00038846	19	20	20	aberrant_processed_transcript	Brain: DLPFC (PEC) transcripts :: Homogenate :: Transcripts :: EpiXcan	0.975791	0.982077	GRCh37
11288	19	38138785	ENST00000586732	ZFP30-205	ADHD	Brain. DLPFC (PEC) transcripts	1.27217	0.203311	0.694554	1	ENSG00000120784	ZFP30	0.292505	0.00157706	0.011317	0.00269872	0.0108131	4	6	6	processed_transcript	Brain: DLPFC (PEC) transcripts :: Homogenate :: Transcripts :: EpiXcan	0.693609	0.745134	GRCh37
11289	19	38158652	ENST00000358582	ZNF781-201	ADHD	Brain. DLPFC (PEC) transcripts	-0.132378	0.894686	0.97756	1	ENSG00000196381	ZNF781	-0.00192164	0.294352	0.361054	1.15245e-84	1.21125e-82	25	27	27	mRNA	Brain: DLPFC (PEC) transcripts :: Homogenate :: Transcripts :: EpiXcan	0.977618	0.984273	GRCh37
11290	19	38169524	ENST00000585624	ZNF781-202	ADHD	Brain. DLPFC (PEC) transcripts	-0.229334	0.81861	0.963679	1	ENSG00000196381	ZNF781	-0.00427168	0.137967	0.198961	3.70671e-41	1.22362e-39	15	15	15	processed_transcript	Brain: DLPFC (PEC) transcripts :: Homogenate :: Transcripts :: EpiXcan	0.964609	0.971612	GRCh37
11291	19	38187274	ENST00000395835	ZNF607-202	ADHD	Brain. DLPFC (PEC) transcripts	0.0726983	0.942046	0.986076	1	ENSG00000198182	ZNF607	0.00117569	0.0132068	0.0275859	2.51633e-06	1.45064e-05	8	8	8	mRNA	Brain: DLPFC (PEC) transcripts :: Homogenate :: Transcripts :: EpiXcan	0.984941	0.991377	GRCh37
11292	19	38219487	ENST00000588040	AC093227.1-201	ADHD	Brain. DLPFC (PEC) transcripts	-1.13239	0.257469	0.744113	1	ENSG00000267152	CTD-2528L19.6	-0.0460826	0.0199783	0.039306	1.40682e-08	1.0105e-07	16	17	17	lincRNA	Brain: DLPFC (PEC) transcripts :: Homogenate :: Transcripts :: EpiXcan	0.743473	0.786842	GRCh37
11293	19	38229188	ENST00000590414	ZNF573-217	ADHD	Brain. DLPFC (PEC) transcripts	-0.964072	0.33501	0.798903	1	ENSG00000189144	ZNF573	-0.0488881	0.0174385	0.0263696	4.44544e-06	2.4968e-05	27	28	28	mRNA	Brain: DLPFC (PEC) transcripts :: Homogenate :: Transcripts :: EpiXcan	0.798241	0.831211	GRCh37
11294	19	38270326	ENST00000591908	AC016582.2-201	ADHD	Brain. DLPFC (PEC) transcripts	0.499893	0.61715	0.912442	1	ENSG00000267422	CTD-2554C21.1	0.0388644	0.00717648	0.0251519	7.29503e-06	3.99992e-05	6	6	6	processed_transcript	Brain: DLPFC (PEC) transcripts :: Homogenate :: Transcripts :: EpiXcan	0.915207	0.931004	GRCh37
11295	19	38282412	ENST00000587765	AC016582.2-202	ADHD	Brain. DLPFC (PEC) transcripts	-0.373063	0.709101	0.936566	1	ENSG00000267422	CTD-2554C21.1	-0.0161012	0.0228392	0.0293455	1.16371e-06	6.9511e-06	24	25	25	processed_pseudogene	Brain: DLPFC (PEC) transcripts :: Homogenate :: Transcripts :: EpiXcan	0.938048	0.950505	GRCh37
11296	19	38320191	ENST00000443870	AC016582.3-202	ADHD	Brain. DLPFC (PEC) transcripts	-1.06046	0.288935	0.766219	1	ENSG00000229481	CTD-2554C21.3	-0.0284188	0.0597875	0.100847	3.22644e-20	4.80286e-19	18	18	18	lincRNA	Brain: DLPFC (PEC) transcripts :: Homogenate :: Transcripts :: EpiXcan	0.764509	0.806644	GRCh37
11297	19	38708031	ENST00000475938	DPF1-213	ADHD	Brain. DLPFC (PEC) transcripts	0.401927	0.687738	0.931703	1	ENSG00000011332	DPF1	0.0299887	0.00898162	0.0117148	0.00223599	0.00905155	22	24	24	aberrant_processed_transcript	Brain: DLPFC (PEC) transcripts :: Homogenate :: Transcripts :: EpiXcan	0.932959	0.946705	GRCh37
11298	19	38755098	ENST00000301244	SPINT2-201	ADHD	Brain. DLPFC (PEC) transcripts	1.1281	0.259276	0.746079	1	ENSG00000167642	SPINT2	0.0393486	0.0408722	0.0718637	1.21317e-14	1.34326e-13	8	8	8	mRNA	Brain: DLPFC (PEC) transcripts :: Homogenate :: Transcripts :: EpiXcan	0.745209	0.788354	GRCh37
11299	19	38755216	ENST00000587090	SPINT2-204	ADHD	Brain. DLPFC (PEC) transcripts	-0.76864	0.442107	0.851737	1	ENSG00000167642	SPINT2	-0.0522818	0.0104451	0.0318529	3.93776e-07	2.46949e-06	15	16	16	mRNA	Brain: DLPFC (PEC) transcripts :: Homogenate :: Transcripts :: EpiXcan	0.852271	0.879481	GRCh37
11300	19	38742505	ENST00000591585	PPP1R14A-205	ADHD	Brain. DLPFC (PEC) transcripts	-0.926265	0.354308	0.809527	1	ENSG00000167641	PPP1R14A	-0.0457582	0.0217051	0.0110755	0.00312047	0.0123914	31	45	45	mRNA	Brain: DLPFC (PEC) transcripts :: Homogenate :: Transcripts :: EpiXcan	0.81071	0.840929	GRCh37
11301	19	38794801	ENST00000301246	C19orf33-201	ADHD	Brain. DLPFC (PEC) transcripts	0.682928	0.494652	0.873281	1	ENSG00000167644	C19orf33	0.0264471	0.0379675	0.0299459	8.91248e-07	5.39234e-06	40	48	48	mRNA	Brain: DLPFC (PEC) transcripts :: Homogenate :: Transcripts :: EpiXcan	0.874631	0.898084	GRCh37
11302	19	38865649	ENST00000592035	PSMD8-207	ADHD	Brain. DLPFC (PEC) transcripts	-2.1876	0.028699	0.3548	1	ENSG00000099341	PSMD8	-0.118061	0.012268	0.0147101	0.000615059	0.00267525	13	14	14	mRNA	Brain: DLPFC (PEC) transcripts :: Homogenate :: Transcripts :: EpiXcan	0.360067	0.399737	GRCh37
11303	19	38893775	ENST00000588262	FAM98C-205	ADHD	Brain. DLPFC (PEC) transcripts	-0.477811	0.632784	0.917808	1	ENSG00000130244	FAM98C	-0.0655245	0.00375391	0.0190896	8.36605e-05	0.000406226	3	4	4	mRNA	Brain: DLPFC (PEC) transcripts :: Homogenate :: Transcripts :: EpiXcan	0.919918	0.934629	GRCh37
11304	19	38893775	ENST00000252530	FAM98C-201	ADHD	Brain. DLPFC (PEC) transcripts	-2.72158	0.00649698	0.181275	1	ENSG00000130244	FAM98C	-0.171167	0.0132331	0.0406224	9.79678e-09	7.12413e-08	3	4	4	mRNA	Brain: DLPFC (PEC) transcripts :: Homogenate :: Transcripts :: EpiXcan	0.184073	0.21541	GRCh37
11305	19	38893978	ENST00000586372	FAM98C-204	ADHD	Brain. DLPFC (PEC) transcripts	0.23099	0.817322	0.96324	1	ENSG00000130244	FAM98C	0.0479677	0.00202223	0.0113362	0.00273101	0.0109375	6	7	7	aberrant_processed_transcript	Brain: DLPFC (PEC) transcripts :: Homogenate :: Transcripts :: EpiXcan	0.964315	0.971324	GRCh37
11306	19	38924339	ENST00000355481	RYR1-201	ADHD	Brain. DLPFC (PEC) transcripts	-1.38866	0.164937	0.6494	1	ENSG00000196218	RYR1	-0.0537811	0.0311386	0.0699848	1.80713e-14	1.97965e-13	56	59	59	mRNA	Brain: DLPFC (PEC) transcripts :: Homogenate :: Transcripts :: EpiXcan	0.64846	0.703292	GRCh37
11307	19	38986855	ENST00000594335	RYR1-206	ADHD	Brain. DLPFC (PEC) transcripts	0.108455	0.913635	0.980265	1	ENSG00000196218	RYR1	0.0154698	0.00405729	0.0401927	9.38869e-09	6.83523e-08	8	9	9	NMD_transcript_variant	Brain: DLPFC (PEC) transcripts :: Homogenate :: Transcripts :: EpiXcan	0.98011	0.987346	GRCh37
11308	19	39002211	ENST00000599547	RYR1-208	ADHD	Brain. DLPFC (PEC) transcripts	-0.883603	0.376911	0.819627	1	ENSG00000196218	RYR1	-0.0611587	0.00897415	0.0620134	1.0125e-12	9.91474e-12	6	10	10	mRNA	Brain: DLPFC (PEC) transcripts :: Homogenate :: Transcripts :: EpiXcan	0.819374	0.852308	GRCh37
11309	19	39018730	ENST00000601514	RYR1-210	ADHD	Brain. DLPFC (PEC) transcripts	0.829104	0.407045	0.83549	1	ENSG00000196218	RYR1	0.107035	0.00235126	0.0220259	2.84648e-05	0.000146161	11	13	13	mRNA	Brain: DLPFC (PEC) transcripts :: Homogenate :: Transcripts :: EpiXcan	0.835474	0.86602	GRCh37
11310	19	39025372	ENST00000596431	RYR1-207	ADHD	Brain. DLPFC (PEC) transcripts	-1.74273	0.0813804	0.516317	1	ENSG00000196218	RYR1	-0.14371	0.00691732	0.0251433	7.16487e-06	3.93269e-05	11	13	13	mRNA	Brain: DLPFC (PEC) transcripts :: Homogenate :: Transcripts :: EpiXcan	0.516225	0.571261	GRCh37
11311	19	39025400	ENST00000593322	RYR1-203	ADHD	Brain. DLPFC (PEC) transcripts	-0.413694	0.679098	0.928879	1	ENSG00000196218	RYR1	-0.0301533	0.00771635	0.0233901	1.46942e-05	7.80342e-05	17	18	18	NMD_transcript_variant	Brain: DLPFC (PEC) transcripts :: Homogenate :: Transcripts :: EpiXcan	0.930085	0.944415	GRCh37
11312	19	39026157	ENST00000595853	AC067969.1-201	ADHD	Brain. DLPFC (PEC) transcripts	0.0771404	0.938512	0.985272	1	ENSG00000268055	AC067969.2	0.0122446	0.00753299	0.0742296	3.67218e-15	4.19547e-14	13	15	15	transcript	Brain: DLPFC (PEC) transcripts :: Homogenate :: Transcripts :: EpiXcan	0.98418	0.990953	GRCh37
11313	19	39306062	ENST00000601333	ECH1-215	ADHD	Brain. DLPFC (PEC) transcripts	1.08396	0.278382	0.756991	1	ENSG00000104823	ECH1	0.0698046	0.010765	0.0130987	0.0012666	0.0052975	18	20	20	aberrant_processed_transcript	Brain: DLPFC (PEC) transcripts :: Homogenate :: Transcripts :: EpiXcan	0.755311	0.799711	GRCh37
11314	19	39307575	ENST00000600178	ECH1-212	ADHD	Brain. DLPFC (PEC) transcripts	0.218364	0.827145	0.965082	1	ENSG00000104823	ECH1	0.0231694	0.00386994	0.0103289	0.00411435	0.0160482	6	6	6	aberrant_processed_transcript	Brain: DLPFC (PEC) transcripts :: Homogenate :: Transcripts :: EpiXcan	0.966431	0.972901	GRCh37
11315	19	39307936	ENST00000595470	ECH1-204	ADHD	Brain. DLPFC (PEC) transcripts	-0.522624	0.601236	0.910156	1	ENSG00000104823	ECH1	-0.0235974	0.0175039	0.0192833	8.93859e-05	0.000432391	28	31	31	mRNA	Brain: DLPFC (PEC) transcripts :: Homogenate :: Transcripts :: EpiXcan	0.912892	0.927733	GRCh37
11316	19	39327275	ENST00000600873	HNRNPL-210	ADHD	Brain. DLPFC (PEC) transcripts	0.153835	0.87774	0.975284	1	ENSG00000104824	HNRNPL	0.00457267	0.0239825	0.0172837	0.000209939	0.000970055	28	33	33	mRNA	Brain: DLPFC (PEC) transcripts :: Homogenate :: Transcripts :: EpiXcan	0.97545	0.981645	GRCh37
11317	19	39359631	ENST00000593424	RINL-203	ADHD	Brain. DLPFC (PEC) transcripts	1.04753	0.294857	0.770612	1	ENSG00000187994	RINL	0.0507684	0.0176693	0.0130847	0.0012646	0.00529014	30	34	34	mRNA	Brain: DLPFC (PEC) transcripts :: Homogenate :: Transcripts :: EpiXcan	0.768484	0.810116	GRCh37
11318	19	39371740	ENST00000420440	SIRT2-207	ADHD	Brain. DLPFC (PEC) transcripts	-1.27076	0.203813	0.694912	1	ENSG00000068903	SIRT2	-0.0463856	0.0446897	0.0579128	6.4789e-12	6.00897e-11	36	40	40	NMD_transcript_variant	Brain: DLPFC (PEC) transcripts :: Homogenate :: Transcripts :: EpiXcan	0.694178	0.745442	GRCh37
11319	19	39390592	ENST00000572515	NFKBIB-204	ADHD	Brain. DLPFC (PEC) transcripts	-0.573746	0.566139	0.89818	1	ENSG00000104825	NFKBIB	-0.0446101	0.00781368	0.0219171	2.80796e-05	0.000144308	7	7	7	mRNA	Brain: DLPFC (PEC) transcripts :: Homogenate :: Transcripts :: EpiXcan	0.900823	0.918886	GRCh37
11320	19	39399620	ENST00000571838	CCER2-201	ADHD	Brain. DLPFC (PEC) transcripts	-1.15117	0.249663	0.738683	1	ENSG00000262484	CCER2	-0.0943786	0.00655925	0.0122021	0.00189693	0.00775017	11	11	11	mRNA	Brain: DLPFC (PEC) transcripts :: Homogenate :: Transcripts :: EpiXcan	0.736911	0.782065	GRCh37
11321	19	39421594	ENST00000407800	MRPS12-203	ADHD	Brain. DLPFC (PEC) transcripts	1.31033	0.190085	0.680269	1	ENSG00000128626	MRPS12	0.0730489	0.0145129	0.0350039	1.07258e-07	7.10094e-07	20	21	21	mRNA	Brain: DLPFC (PEC) transcripts :: Homogenate :: Transcripts :: EpiXcan	0.68055	0.731922	GRCh37
11322	19	39425976	ENST00000599320	AC011455.2-201	ADHD	Brain. DLPFC (PEC) transcripts	-0.395478	0.69249	0.933122	1	ENSG00000269486	CTC-360G5.9	-0.00669455	0.142021	0.187655	8.44286e-39	2.59378e-37	22	22	22	lincRNA	Brain: DLPFC (PEC) transcripts :: Homogenate :: Transcripts :: EpiXcan	0.934265	0.947731	GRCh37
11323	19	39432044	ENST00000292852	FBXO17-201	ADHD	Brain. DLPFC (PEC) transcripts	-1.05105	0.293234	0.769771	1	ENSG00000269190	FBXO17	-0.0205182	0.138797	0.163076	1.80183e-33	4.62467e-32	38	43	43	mRNA	Brain: DLPFC (PEC) transcripts :: Homogenate :: Transcripts :: EpiXcan	0.767376	0.809327	GRCh37
11324	19	39432918	ENST00000599418	FBXO17-205	ADHD	Brain. DLPFC (PEC) transcripts	1.00636	0.314244	0.783731	1	ENSG00000269190	FBXO17	0.0348865	0.0402608	0.0680684	6.88238e-14	7.27061e-13	19	20	20	aberrant_processed_transcript	Brain: DLPFC (PEC) transcripts :: Homogenate :: Transcripts :: EpiXcan	0.782222	0.820898	GRCh37
11325	19	39432918	ENST00000595329	FBXO17-202	ADHD	Brain. DLPFC (PEC) transcripts	0.271468	0.786031	0.956765	1	ENSG00000269190	FBXO17	0.0155892	0.0147143	0.0282571	1.48033e-06	8.75735e-06	6	10	10	mRNA	Brain: DLPFC (PEC) transcripts :: Homogenate :: Transcripts :: EpiXcan	0.959476	0.965108	GRCh37
11326	19	39435368	ENST00000599598	FBXO17-206	ADHD	Brain. DLPFC (PEC) transcripts	0.874653	0.381763	0.821558	1	ENSG00000269190	FBXO17	0.0148678	0.168658	0.220786	1.90351e-46	7.57989e-45	29	30	30	mRNA	Brain: DLPFC (PEC) transcripts :: Homogenate :: Transcripts :: EpiXcan	0.821478	0.854424	GRCh37
11327	19	39481354	ENST00000598394	FBXO27-206	ADHD	Brain. DLPFC (PEC) transcripts	-1.43474	0.15136	0.633144	1	ENSG00000161243	FBXO27	-0.0817506	0.0155148	0.0206825	4.9451e-05	0.000246576	18	19	19	mRNA	Brain: DLPFC (PEC) transcripts :: Homogenate :: Transcripts :: EpiXcan	0.631475	0.687614	GRCh37
11328	19	39514693	ENST00000292853	FBXO27-201	ADHD	Brain. DLPFC (PEC) transcripts	-1.06735	0.285812	0.76335	1	ENSG00000161243	FBXO27	-0.132021	0.00271983	0.0273029	2.62214e-06	1.5083e-05	4	8	8	mRNA	Brain: DLPFC (PEC) transcripts :: Homogenate :: Transcripts :: EpiXcan	0.761731	0.805135	GRCh37
11329	19	39521925	ENST00000593847	FBXO27-203	ADHD	Brain. DLPFC (PEC) transcripts	-1.59951	0.109706	0.570093	1	ENSG00000161243	FBXO27	-0.0639166	0.0281422	0.0187147	0.000110053	0.000526758	61	67	67	mRNA	Brain: DLPFC (PEC) transcripts :: Homogenate :: Transcripts :: EpiXcan	0.570571	0.626613	GRCh37
11330	19	39574945	ENST00000331256	ACP7-201	ADHD	Brain. DLPFC (PEC) transcripts	-0.852355	0.394017	0.828983	1	ENSG00000183760	PAPL	-0.0221734	0.0583304	0.0849123	3.23146e-17	4.14943e-16	24	24	24	mRNA	Brain: DLPFC (PEC) transcripts :: Homogenate :: Transcripts :: EpiXcan	0.829732	0.859953	GRCh37
11331	19	39616438	ENST00000321944	PAK4-201	ADHD	Brain. DLPFC (PEC) transcripts	-2.47848	0.0131942	0.254121	1	ENSG00000130669	PAK4	-0.0703482	0.0569939	0.0793661	4.36128e-16	5.26306e-15	16	17	17	mRNA	Brain: DLPFC (PEC) transcripts :: Homogenate :: Transcripts :: EpiXcan	0.258638	0.294593	GRCh37
11332	19	39667129	ENST00000600350	PAK4-211	ADHD	Brain. DLPFC (PEC) transcripts	-2.77684	0.00548899	0.167477	1	ENSG00000130669	PAK4	-0.210657	0.00822429	0.022846	1.74681e-05	9.19329e-05	10	10	10	aberrant_processed_transcript	Brain: DLPFC (PEC) transcripts :: Homogenate :: Transcripts :: EpiXcan	0.170237	0.199084	GRCh37
11333	19	39840440	ENST00000601613	SAMD4B-211	ADHD	Brain. DLPFC (PEC) transcripts	1.00329	0.315719	0.784118	1	ENSG00000179134	SAMD4B	0.0976291	0.00579222	0.0102076	0.00420513	0.0163814	4	4	4	aberrant_processed_transcript	Brain: DLPFC (PEC) transcripts :: Homogenate :: Transcripts :: EpiXcan	0.782576	0.821486	GRCh37
11334	19	39881951	ENST00000315588	MED29-201	ADHD	Brain. DLPFC (PEC) transcripts	-0.625425	0.531692	0.887709	1	ENSG00000063322	MED29	-0.0391052	0.0204453	0.0298757	9.36434e-07	5.65069e-06	12	16	16	mRNA	Brain: DLPFC (PEC) transcripts :: Homogenate :: Transcripts :: EpiXcan	0.890299	0.909095	GRCh37
11335	19	39923847	ENST00000599539	RPS16-204	ADHD	Brain. DLPFC (PEC) transcripts	0.263266	0.792346	0.958155	1	ENSG00000105193	RPS16	0.00622491	0.0874374	0.112825	9.86023e-23	1.64618e-21	33	38	38	mRNA	Brain: DLPFC (PEC) transcripts :: Homogenate :: Transcripts :: EpiXcan	0.960501	0.966351	GRCh37
11336	19	39923847	ENST00000251453	RPS16-201	ADHD	Brain. DLPFC (PEC) transcripts	1.46581	0.1427	0.620379	1	ENSG00000105193	RPS16	0.243601	0.0016481	0.0108355	0.00330366	0.0130702	1	1	1	mRNA	Brain: DLPFC (PEC) transcripts :: Homogenate :: Transcripts :: EpiXcan	0.618852	0.676569	GRCh37
11337	19	39923863	ENST00000601390	RPS16-206	ADHD	Brain. DLPFC (PEC) transcripts	-1.13544	0.25619	0.743464	1	ENSG00000105193	RPS16	-0.0340629	0.0529603	0.0915511	2.234e-18	3.04188e-17	11	11	11	aberrant_processed_transcript	Brain: DLPFC (PEC) transcripts :: Homogenate :: Transcripts :: EpiXcan	0.74298	0.786237	GRCh37
11338	19	39936186	ENST00000402194	SUPT5H-203	ADHD	Brain. DLPFC (PEC) transcripts	-0.14015	0.888541	0.976966	1	ENSG00000196235	SUPT5H	-0.00533368	0.0342615	0.0606798	1.28456e-12	1.24932e-11	24	25	25	mRNA	Brain: DLPFC (PEC) transcripts :: Homogenate :: Transcripts :: EpiXcan	0.977263	0.983344	GRCh37
11339	19	39936198	ENST00000601515	SUPT5H-219	ADHD	Brain. DLPFC (PEC) transcripts	-0.0878856	0.929968	0.982368	1	ENSG00000196235	SUPT5H	-0.00222361	0.0635002	0.112394	1.06869e-22	1.7815e-21	10	11	11	mRNA	Brain: DLPFC (PEC) transcripts :: Homogenate :: Transcripts :: EpiXcan	0.981356	0.989527	GRCh37
11340	19	39978754	ENST00000601252	TIMM50-215	ADHD	Brain. DLPFC (PEC) transcripts	-0.785068	0.432414	0.846338	1	ENSG00000105197	TIMM50	-0.0294917	0.0228368	0.0131115	0.00116186	0.00488318	34	38	38	NMD_transcript_variant	Brain: DLPFC (PEC) transcripts :: Homogenate :: Transcripts :: EpiXcan	0.846713	0.875581	GRCh37
11341	19	39982152	ENST00000595527	TIMM50-205	ADHD	Brain. DLPFC (PEC) transcripts	-0.254034	0.799469	0.959111	1	ENSG00000105197	TIMM50	-0.00501082	0.129371	0.168425	2.38308e-34	6.32166e-33	37	44	44	aberrant_processed_transcript	Brain: DLPFC (PEC) transcripts :: Homogenate :: Transcripts :: EpiXcan	0.960981	0.967753	GRCh37
11342	19	40021630	ENST00000326282	EID2B-201	ADHD	Brain. DLPFC (PEC) transcripts	-1.62855	0.103409	0.558738	1	ENSG00000176401	EID2B	-0.106124	0.0105027	0.0122505	0.00188234	0.0076948	11	15	15	mRNA	Brain: DLPFC (PEC) transcripts :: Homogenate :: Transcripts :: EpiXcan	0.559539	0.616211	GRCh37
11343	19	40028890	ENST00000390658	EID2-201	ADHD	Brain. DLPFC (PEC) transcripts	0.673279	0.50077	0.875117	1	ENSG00000176396	EID2	0.0395474	0.0137371	0.0233495	1.62197e-05	8.56678e-05	20	27	27	mRNA	Brain: DLPFC (PEC) transcripts :: Homogenate :: Transcripts :: EpiXcan	0.876453	0.899867	GRCh37
11344	19	40477077	ENST00000455878	PSMC4-202	ADHD	Brain. DLPFC (PEC) transcripts	0.196558	0.844174	0.969504	1	ENSG00000013275	PSMC4	0.0254616	0.00310223	0.0177024	0.00017346	0.000809903	3	3	3	mRNA	Brain: DLPFC (PEC) transcripts :: Homogenate :: Transcripts :: EpiXcan	0.969809	0.976316	GRCh37
11345	19	40502943	ENST00000599504	ZNF546-206	ADHD	Brain. DLPFC (PEC) transcripts	0.583046	0.559862	0.897092	1	ENSG00000187187	ZNF546	0.0867083	0.00226605	0.0216035	3.3528e-05	0.000170617	8	8	8	mRNA	Brain: DLPFC (PEC) transcripts :: Homogenate :: Transcripts :: EpiXcan	0.899514	0.917442	GRCh37
11346	19	40529291	ENST00000597336	AC007842.1-201	ADHD	Brain. DLPFC (PEC) transcripts	1.12833	0.259179	0.746001	1	ENSG00000269069	CTC-471F3.5	0.107102	0.00501986	0.0101063	0.00472914	0.0183084	12	15	15	processed_pseudogene	Brain: DLPFC (PEC) transcripts :: Homogenate :: Transcripts :: EpiXcan	0.745152	0.788353	GRCh37
11347	19	40534167	ENST00000434248	ZNF780B-202	ADHD	Brain. DLPFC (PEC) transcripts	0.284773	0.775818	0.954728	1	ENSG00000128000	ZNF780B	0.00703068	0.0746351	0.114594	3.10612e-23	5.28935e-22	7	8	8	mRNA	Brain: DLPFC (PEC) transcripts :: Homogenate :: Transcripts :: EpiXcan	0.958059	0.963348	GRCh37
11348	19	40553286	ENST00000593605	ZNF780B-203	ADHD	Brain. DLPFC (PEC) transcripts	-0.0109008	0.991303	0.998396	1	ENSG00000128000	ZNF780B	-0.0141967	0.014071	0.010686	0.00367344	0.0144327	33	39	39	mRNA	Brain: DLPFC (PEC) transcripts :: Homogenate :: Transcripts :: EpiXcan	0.998281	0.998728	GRCh37
11349	19	40575059	ENST00000450241	ZNF780A-203	ADHD	Brain. DLPFC (PEC) transcripts	-0.0978216	0.922074	0.981156	1	ENSG00000197782	ZNF780A	-0.00423197	0.0121027	0.0312283	4.61726e-07	2.87487e-06	17	18	18	mRNA	Brain: DLPFC (PEC) transcripts :: Homogenate :: Transcripts :: EpiXcan	0.980614	0.988413	GRCh37
11350	19	40715059	ENST00000594791	MAP3K10-205	ADHD	Brain. DLPFC (PEC) transcripts	-0.322059	0.747408	0.946228	1	ENSG00000130758	MAP3K10	-0.0054033	0.114386	0.140925	1.20518e-28	2.56807e-27	29	33	33	aberrant_processed_transcript	Brain: DLPFC (PEC) transcripts :: Homogenate :: Transcripts :: EpiXcan	0.94921	0.957774	GRCh37
11351	19	40747947	ENST00000486368	AKT2-219	ADHD	Brain. DLPFC (PEC) transcripts	-0.34832	0.7276	0.94068	1	ENSG00000105221	AKT2	-0.0380579	0.00463007	0.0204301	5.20048e-05	0.000258684	1	1	1	mRNA	Brain: DLPFC (PEC) transcripts :: Homogenate :: Transcripts :: EpiXcan	0.943373	0.954186	GRCh37
11352	19	40825443	ENST00000582783	C19orf47-208	ADHD	Brain. DLPFC (PEC) transcripts	1.14492	0.252244	0.740302	1	ENSG00000160392	C19orf47	0.131899	0.00335455	0.0164649	0.000290484	0.00131823	2	2	2	mRNA	Brain: DLPFC (PEC) transcripts :: Homogenate :: Transcripts :: EpiXcan	0.739157	0.784135	GRCh37
11353	19	40826987	ENST00000584868	C19orf47-209	ADHD	Brain. DLPFC (PEC) transcripts	-1.25451	0.209658	0.701063	1	ENSG00000160392	C19orf47	-0.0635902	0.0171086	0.0435433	2.93773e-09	2.23e-08	7	9	9	processed_transcript	Brain: DLPFC (PEC) transcripts :: Homogenate :: Transcripts :: EpiXcan	0.700721	0.750012	GRCh37
11354	19	40834377	ENST00000580977	C19orf47-205	ADHD	Brain. DLPFC (PEC) transcripts	-0.05685	0.954665	0.988829	1	ENSG00000160392	C19orf47	-0.000441757	0.223724	0.27277	5.01854e-60	2.9062e-58	30	31	31	NMD_transcript_variant	Brain: DLPFC (PEC) transcripts :: Homogenate :: Transcripts :: EpiXcan	0.988509	0.99327	GRCh37
11355	19	40854579	ENST00000598962	PLD3-219	ADHD	Brain. DLPFC (PEC) transcripts	-0.079492	0.936641	0.984735	1	ENSG00000105223	PLD3	-0.00426315	0.0083086	0.0216558	3.22383e-05	0.000164365	10	11	11	mRNA	Brain: DLPFC (PEC) transcripts :: Homogenate :: Transcripts :: EpiXcan	0.983668	0.990688	GRCh37
11356	19	40854597	ENST00000594085	PLD3-216	ADHD	Brain. DLPFC (PEC) transcripts	0.379763	0.704122	0.935209	1	ENSG00000105223	PLD3	0.0184676	0.0299121	0.0221246	2.69214e-05	0.000138622	40	53	53	processed_transcript	Brain: DLPFC (PEC) transcripts :: Homogenate :: Transcripts :: EpiXcan	0.936296	0.94962	GRCh37
11357	19	40854597	ENST00000602131	PLD3-224	ADHD	Brain. DLPFC (PEC) transcripts	0.876935	0.380522	0.820901	1	ENSG00000105223	PLD3	0.0730003	0.00514787	0.0104674	0.00404124	0.0157825	13	17	17	mRNA	Brain: DLPFC (PEC) transcripts :: Homogenate :: Transcripts :: EpiXcan	0.820814	0.854046	GRCh37
11358	19	40854597	ENST00000409735	PLD3-207	ADHD	Brain. DLPFC (PEC) transcripts	-0.508663	0.610989	0.91104	1	ENSG00000105223	PLD3	-0.0217539	0.0286429	0.0487545	3.09041e-10	2.53625e-09	21	25	25	mRNA	Brain: DLPFC (PEC) transcripts :: Homogenate :: Transcripts :: EpiXcan	0.91352	0.929479	GRCh37
11359	19	40854611	ENST00000594908	PLD3-217	ADHD	Brain. DLPFC (PEC) transcripts	0.680385	0.496261	0.873886	1	ENSG00000105223	PLD3	0.0319095	0.0169481	0.0128545	0.00142515	0.00591621	34	48	48	mRNA	Brain: DLPFC (PEC) transcripts :: Homogenate :: Transcripts :: EpiXcan	0.875144	0.898574	GRCh37
11360	19	40865549	ENST00000409281	PLD3-204	ADHD	Brain. DLPFC (PEC) transcripts	-0.336792	0.736274	0.943229	1	ENSG00000105223	PLD3	-0.0161543	0.0305088	0.0242795	1.02086e-05	5.51757e-05	46	59	59	mRNA	Brain: DLPFC (PEC) transcripts :: Homogenate :: Transcripts :: EpiXcan	0.945933	0.955904	GRCh37
11361	19	40872345	ENST00000485448	PLD3-211	ADHD	Brain. DLPFC (PEC) transcripts	-0.134878	0.892708	0.977238	1	ENSG00000105223	PLD3	-0.00246565	0.00888808	0.0221146	2.69881e-05	0.000138941	12	14	14	aberrant_processed_transcript	Brain: DLPFC (PEC) transcripts :: Homogenate :: Transcripts :: EpiXcan	0.977415	0.984015	GRCh37
11362	19	40873617	ENST00000599353	PLD3-220	ADHD	Brain. DLPFC (PEC) transcripts	-0.0692778	0.944769	0.986663	1	ENSG00000105223	PLD3	-0.00685753	0.00631103	0.0103028	0.00427864	0.0166509	13	17	17	mRNA	Brain: DLPFC (PEC) transcripts :: Homogenate :: Transcripts :: EpiXcan	0.985674	0.991762	GRCh37
11363	19	40927499	ENST00000357949	SERTAD1-201	ADHD	Brain. DLPFC (PEC) transcripts	0.554272	0.579392	0.902158	1	ENSG00000197019	SERTAD1	0.0369537	0.0114881	0.0158694	0.000386388	0.00172761	25	29	29	mRNA	Brain: DLPFC (PEC) transcripts :: Homogenate :: Transcripts :: EpiXcan	0.905483	0.922568	GRCh37
11364	19	40953696	ENST00000263368	BLVRB-201	ADHD	Brain. DLPFC (PEC) transcripts	0.98434	0.324948	0.790898	1	ENSG00000090013	BLVRB	0.0492099	0.021008	0.0502272	1.33574e-10	1.1268e-09	32	38	38	mRNA	Brain: DLPFC (PEC) transcripts :: Homogenate :: Transcripts :: EpiXcan	0.789634	0.825956	GRCh37
11365	19	41030451	ENST00000392025	SPTBN4-204	ADHD	Brain. DLPFC (PEC) transcripts	-0.578778	0.562739	0.897356	1	ENSG00000160460	SPTBN4	-0.0161837	0.0596888	0.0904596	3.41261e-18	4.59794e-17	31	38	38	mRNA	Brain: DLPFC (PEC) transcripts :: Homogenate :: Transcripts :: EpiXcan	0.899869	0.918169	GRCh37
11366	19	41036395	ENST00000392023	SPTBN4-203	ADHD	Brain. DLPFC (PEC) transcripts	-0.767851	0.442576	0.85214	1	ENSG00000160460	SPTBN4	-0.0165167	0.0989092	0.149829	1.31579e-30	3.01241e-29	14	15	15	mRNA	Brain: DLPFC (PEC) transcripts :: Homogenate :: Transcripts :: EpiXcan	0.852591	0.879719	GRCh37
11367	19	41036433	ENST00000596900	SPTBN4-210	ADHD	Brain. DLPFC (PEC) transcripts	-0.37781	0.705572	0.935672	1	ENSG00000160460	SPTBN4	-0.010055	0.0604158	0.122851	2.87947e-25	5.38008e-24	5	5	5	aberrant_processed_transcript	Brain: DLPFC (PEC) transcripts :: Homogenate :: Transcripts :: EpiXcan	0.936664	0.949808	GRCh37
11368	19	41098789	ENST00000600026	LTBP4-227	ADHD	Brain. DLPFC (PEC) transcripts	-0.101942	0.918803	0.980996	1	ENSG00000090006	LTBP4	-0.00542549	0.0217336	0.0241108	1.18942e-05	6.38304e-05	23	31	31	processed_transcript	Brain: DLPFC (PEC) transcripts :: Homogenate :: Transcripts :: EpiXcan	0.980438	0.988021	GRCh37
11369	19	41119354	ENST00000599724	LTBP4-226	ADHD	Brain. DLPFC (PEC) transcripts	-0.727009	0.467221	0.861972	1	ENSG00000090006	LTBP4	-0.0467528	0.0133624	0.0209272	4.401e-05	0.000220963	20	28	28	mRNA	Brain: DLPFC (PEC) transcripts :: Homogenate :: Transcripts :: EpiXcan	0.862087	0.888781	GRCh37
11370	19	41129811	ENST00000597151	LTBP4-217	ADHD	Brain. DLPFC (PEC) transcripts	0.629346	0.529122	0.88756	1	ENSG00000090006	LTBP4	0.0240273	0.0334576	0.0665621	1.14214e-13	1.19095e-12	5	5	5	aberrant_processed_transcript	Brain: DLPFC (PEC) transcripts :: Homogenate :: Transcripts :: EpiXcan	0.890108	0.908471	GRCh37
11371	19	41197434	ENST00000324464	COQ8B-202	ADHD	Brain. DLPFC (PEC) transcripts	0.0279723	0.977684	0.994089	1	ENSG00000123815	ADCK4	0.0024054	0.00598614	0.012633	0.00140331	0.00583348	4	4	4	mRNA	Brain: DLPFC (PEC) transcripts :: Homogenate :: Transcripts :: EpiXcan	0.993888	0.99629	GRCh37
11372	19	41208504	ENST00000596455	COQ8B-211	ADHD	Brain. DLPFC (PEC) transcripts	-0.227533	0.820009	0.964089	1	ENSG00000123815	ADCK4	-0.0212621	0.00754566	0.0243895	1.01061e-05	5.46514e-05	11	12	12	aberrant_processed_transcript	Brain: DLPFC (PEC) transcripts :: Homogenate :: Transcripts :: EpiXcan	0.965234	0.971985	GRCh37
11373	19	41209647	ENST00000601967	COQ8B-217	ADHD	Brain. DLPFC (PEC) transcripts	0.364617	0.715397	0.938308	1	ENSG00000123815	ADCK4	0.0199287	0.0144517	0.023169	1.62173e-05	8.56607e-05	19	24	24	mRNA	Brain: DLPFC (PEC) transcripts :: Homogenate :: Transcripts :: EpiXcan	0.939659	0.951912	GRCh37
11374	19	41211272	ENST00000594720	COQ8B-208	ADHD	Brain. DLPFC (PEC) transcripts	0.249387	0.803061	0.959559	1	ENSG00000123815	ADCK4	0.00815566	0.044454	0.0829825	8.06642e-17	1.01317e-15	5	7	7	mRNA	Brain: DLPFC (PEC) transcripts :: Homogenate :: Transcripts :: EpiXcan	0.961364	0.968446	GRCh37
11375	19	41223008	ENST00000263370	ITPKC-201	ADHD	Brain. DLPFC (PEC) transcripts	-0.287756	0.773533	0.954308	1	ENSG00000086544	ITPKC	-0.0163982	0.0221722	0.0381544	2.9553e-08	2.06378e-07	13	15	15	mRNA	Brain: DLPFC (PEC) transcripts :: Homogenate :: Transcripts :: EpiXcan	0.957744	0.962984	GRCh37
11376	19	41284171	ENST00000357052	RAB4B-201	ADHD	Brain. DLPFC (PEC) transcripts	0.352116	0.724751	0.940166	1	ENSG00000167578	RAB4B	0.0173538	0.0316829	0.0126984	0.00149442	0.00618695	52	68	68	mRNA	Brain: DLPFC (PEC) transcripts :: Homogenate :: Transcripts :: EpiXcan	0.942785	0.953576	GRCh37
11377	19	41284952	ENST00000597476	RAB4B-204	ADHD	Brain. DLPFC (PEC) transcripts	0.502214	0.615517	0.91186	1	ENSG00000167578	RAB4B	0.0346472	0.0111183	0.026113	4.94503e-06	2.76356e-05	11	12	12	aberrant_processed_transcript	Brain: DLPFC (PEC) transcripts :: Homogenate :: Transcripts :: EpiXcan	0.914682	0.930638	GRCh37
11378	19	41284176	ENST00000594136	RAB4B-EGLN2-201	ADHD	Brain. DLPFC (PEC) transcripts	-0.897785	0.3693	0.815933	1	ENSG00000171570	RAB4B-EGLN2	-0.0956805	0.004135	0.0124827	0.00167202	0.00688011	1	1	1	NMD_transcript_variant	Brain: DLPFC (PEC) transcripts :: Homogenate :: Transcripts :: EpiXcan	0.816571	0.848115	GRCh37
11379	19	41286284	ENST00000596216	RAB4B-EGLN2-202	ADHD	Brain. DLPFC (PEC) transcripts	0.697483	0.4855	0.870036	1	ENSG00000171570	RAB4B-EGLN2	0.0764556	0.00427324	0.0189776	9.81527e-05	0.000472478	6	6	6	aberrant_processed_transcript	Brain: DLPFC (PEC) transcripts :: Homogenate :: Transcripts :: EpiXcan	0.871096	0.895434	GRCh37
11380	19	41305092	ENST00000303961	EGLN2-201	ADHD	Brain. DLPFC (PEC) transcripts	-0.379511	0.704308	0.935209	1	ENSG00000269858	EGLN2	-0.0200756	0.0180381	0.0373714	3.3604e-08	2.33243e-07	12	13	13	mRNA	Brain: DLPFC (PEC) transcripts :: Homogenate :: Transcripts :: EpiXcan	0.936296	0.94962	GRCh37
11381	19	41309978	ENST00000599579	EGLN2-216	ADHD	Brain. DLPFC (PEC) transcripts	-0.798077	0.424826	0.843331	1	ENSG00000269858	EGLN2	-0.0411742	0.0173639	0.0346285	1.21501e-07	8.00974e-07	5	9	9	aberrant_processed_transcript	Brain: DLPFC (PEC) transcripts :: Homogenate :: Transcripts :: EpiXcan	0.843835	0.872745	GRCh37
11382	19	41310375	ENST00000593445	EGLN2-204	ADHD	Brain. DLPFC (PEC) transcripts	0.808093	0.419037	0.840859	1	ENSG00000269858	EGLN2	0.0964884	0.00333044	0.0147967	0.000603423	0.00262657	3	3	3	aberrant_processed_transcript	Brain: DLPFC (PEC) transcripts :: Homogenate :: Transcripts :: EpiXcan	0.841163	0.870834	GRCh37
11383	19	41349446	ENST00000599960	CYP2A6-203	ADHD	Brain. DLPFC (PEC) transcripts	1.28655	0.19825	0.689481	1	ENSG00000255974	CYP2A6	0.0811588	0.0133242	0.0256642	5.19906e-06	2.89931e-05	11	16	16	aberrant_processed_transcript	Brain: DLPFC (PEC) transcripts :: Homogenate :: Transcripts :: EpiXcan	0.688859	0.74039	GRCh37
11384	19	41396731	ENST00000252909	CYP2G1P-201	ADHD	Brain. DLPFC (PEC) transcripts	1.91482	0.0555154	0.452909	1	ENSG00000130612	CYP2G1P	0.0873407	0.0238211	0.0205991	4.78178e-05	0.000239038	23	37	37	processed_transcript	Brain: DLPFC (PEC) transcripts :: Homogenate :: Transcripts :: EpiXcan	0.456273	0.506584	GRCh37
11385	19	41430124	ENST00000599198	CYP2B7P-203	ADHD	Brain. DLPFC (PEC) transcripts	0.220181	0.82573	0.9649	1	ENSG00000256612	CYP2B7P	0.00808818	0.0248597	0.071517	1.31484e-14	1.45275e-13	13	17	17	processed_transcript	Brain: DLPFC (PEC) transcripts :: Homogenate :: Transcripts :: EpiXcan	0.96626	0.972748	GRCh37
11386	19	41771027	ENST00000263367	HNRNPUL1-201	ADHD	Brain. DLPFC (PEC) transcripts	-1.0455	0.29579	0.771181	1	ENSG00000105323	HNRNPUL1	-0.144996	0.00244244	0.0112466	0.00285412	0.0113994	3	3	3	mRNA	Brain: DLPFC (PEC) transcripts :: Homogenate :: Transcripts :: EpiXcan	0.768892	0.810622	GRCh37
11387	19	41882129	ENST00000392002	TMEM91-203	ADHD	Brain. DLPFC (PEC) transcripts	-0.535291	0.592449	0.907016	1	ENSG00000142046	TMEM91	-0.0141223	0.045096	0.063142	6.24781e-13	6.19543e-12	24	38	38	mRNA	Brain: DLPFC (PEC) transcripts :: Homogenate :: Transcripts :: EpiXcan	0.91019	0.92543	GRCh37
11388	19	41882483	ENST00000436170	TMEM91-205	ADHD	Brain. DLPFC (PEC) transcripts	-0.132872	0.894295	0.97756	1	ENSG00000142046	TMEM91	-0.00469763	0.0920751	0.116247	1.91344e-23	3.29254e-22	22	25	25	mRNA	Brain: DLPFC (PEC) transcripts :: Homogenate :: Transcripts :: EpiXcan	0.977618	0.984197	GRCh37
11389	19	41882645	ENST00000544232	TMEM91-211	ADHD	Brain. DLPFC (PEC) transcripts	-0.783819	0.433147	0.846642	1	ENSG00000142046	TMEM91	-0.06835	0.0058589	0.0118315	0.00214553	0.00870484	7	8	8	mRNA	Brain: DLPFC (PEC) transcripts :: Homogenate :: Transcripts :: EpiXcan	0.846895	0.875886	GRCh37
11390	19	41882678	ENST00000542945	TMEM91-210	ADHD	Brain. DLPFC (PEC) transcripts	-1.32267	0.185946	0.674804	1	ENSG00000142046	TMEM91	-0.0829718	0.0107399	0.0308868	6.0145e-07	3.70371e-06	3	7	7	mRNA	Brain: DLPFC (PEC) transcripts :: Homogenate :: Transcripts :: EpiXcan	0.674897	0.727071	GRCh37
11391	19	41883197	ENST00000356385	TMEM91-202	ADHD	Brain. DLPFC (PEC) transcripts	-0.436608	0.662396	0.925553	1	ENSG00000142046	TMEM91	-0.044842	0.00423234	0.0155777	0.000440558	0.00195522	3	4	4	mRNA	Brain: DLPFC (PEC) transcripts :: Homogenate :: Transcripts :: EpiXcan	0.926985	0.941382	GRCh37
11392	19	41884373	ENST00000546362	TMEM91-213	ADHD	Brain. DLPFC (PEC) transcripts	-0.096283	0.923296	0.981388	1	ENSG00000142046	TMEM91	-0.00438276	0.0285701	0.0355306	8.90576e-08	5.9368e-07	13	16	16	mRNA	Brain: DLPFC (PEC) transcripts :: Homogenate :: Transcripts :: EpiXcan	0.980638	0.988608	GRCh37
11393	19	41860326	ENST00000243578	B9D2-201	ADHD	Brain. DLPFC (PEC) transcripts	0.0845331	0.932633	0.983552	1	ENSG00000123810	B9D2	0.00713074	0.0133563	0.0131658	0.00124335	0.00520616	28	41	41	mRNA	Brain: DLPFC (PEC) transcripts :: Homogenate :: Transcripts :: EpiXcan	0.982408	0.990026	GRCh37
11394	19	41929014	ENST00000544905	BCKDHA-207	ADHD	Brain. DLPFC (PEC) transcripts	-0.494019	0.621293	0.913034	1	ENSG00000248098	BCKDHA	-0.0154228	0.0475115	0.0697303	2.89991e-14	3.13336e-13	30	32	32	mRNA	Brain: DLPFC (PEC) transcripts :: Homogenate :: Transcripts :: EpiXcan	0.915528	0.931852	GRCh37
11395	19	41937223	ENST00000438807	DMAC2-204	ADHD	Brain. DLPFC (PEC) transcripts	0.303291	0.761668	0.949856	1	ENSG00000105341	ATP5SL	0.0028303	0.559153	0.627502	6.88097e-200	9.3794e-197	21	22	22	mRNA	Brain: DLPFC (PEC) transcripts :: Homogenate :: Transcripts :: EpiXcan	0.953089	0.960593	GRCh37
11396	19	41937224	ENST00000221943	DMAC2-201	ADHD	Brain. DLPFC (PEC) transcripts	-0.214602	0.830078	0.966152	1	ENSG00000105341	ATP5SL	-0.00335632	0.180134	0.25052	1.36356e-54	6.81405e-53	18	20	20	mRNA	Brain: DLPFC (PEC) transcripts :: Homogenate :: Transcripts :: EpiXcan	0.967129	0.973628	GRCh37
11397	19	41937244	ENST00000592922	DMAC2-210	ADHD	Brain. DLPFC (PEC) transcripts	-0.311395	0.755501	0.948287	1	ENSG00000105341	ATP5SL	-0.00804953	0.0656864	0.110552	3.46986e-22	5.65343e-21	9	9	9	mRNA	Brain: DLPFC (PEC) transcripts :: Homogenate :: Transcripts :: EpiXcan	0.951513	0.959223	GRCh37
11398	19	41937661	ENST00000301183	DMAC2-202	ADHD	Brain. DLPFC (PEC) transcripts	0.193722	0.846393	0.969868	1	ENSG00000105341	ATP5SL	0.00302575	0.151956	0.217744	3.45409e-46	1.36501e-44	15	15	15	mRNA	Brain: DLPFC (PEC) transcripts :: Homogenate :: Transcripts :: EpiXcan	0.970216	0.976796	GRCh37
11399	19	41937777	ENST00000589970	DMAC2-208	ADHD	Brain. DLPFC (PEC) transcripts	0.320142	0.748861	0.946469	1	ENSG00000105341	ATP5SL	0.00431307	0.242831	0.326659	1.693e-74	1.42858e-72	8	8	8	mRNA	Brain: DLPFC (PEC) transcripts :: Homogenate :: Transcripts :: EpiXcan	0.949422	0.95826	GRCh37
11400	19	41938751	ENST00000590641	DMAC2-209	ADHD	Brain. DLPFC (PEC) transcripts	-0.307864	0.758186	0.949184	1	ENSG00000105341	ATP5SL	-0.0121365	0.0278826	0.0546467	1.97198e-11	1.76842e-10	9	9	9	mRNA	Brain: DLPFC (PEC) transcripts :: Homogenate :: Transcripts :: EpiXcan	0.952204	0.95984	GRCh37
11401	19	41939129	ENST00000595425	DMAC2-214	ADHD	Brain. DLPFC (PEC) transcripts	-0.255157	0.798601	0.959111	1	ENSG00000105341	ATP5SL	-0.00847263	0.0409316	0.0769699	1.34741e-15	1.58143e-14	20	21	21	mRNA	Brain: DLPFC (PEC) transcripts :: Homogenate :: Transcripts :: EpiXcan	0.960981	0.967595	GRCh37
11402	19	42041545	ENST00000597199	LINC01480-204	ADHD	Brain. DLPFC (PEC) transcripts	-0.566575	0.571003	0.899307	1	ENSG00000270164	AC006129.4	-0.0246967	0.0308018	0.0362001	6.5181e-08	4.40242e-07	23	29	29	lincRNA	Brain: DLPFC (PEC) transcripts :: Homogenate :: Transcripts :: EpiXcan	0.901843	0.920163	GRCh37
11403	19	42041929	ENST00000494375	LINC01480-203	ADHD	Brain. DLPFC (PEC) transcripts	-1.24778	0.21211	0.703609	1	ENSG00000270164	AC006129.4	-0.172599	0.0024359	0.0135253	0.00106778	0.00450925	4	4	4	lincRNA	Brain: DLPFC (PEC) transcripts :: Homogenate :: Transcripts :: EpiXcan	0.703502	0.75225	GRCh37
11404	19	42364848	ENST00000598399	RPS19-204	ADHD	Brain. DLPFC (PEC) transcripts	-0.177827	0.858859	0.971909	1	ENSG00000105372	RPS19	-0.0043469	0.0864049	0.121003	1.36961e-24	2.47954e-23	8	9	9	NMD_transcript_variant	Brain: DLPFC (PEC) transcripts :: Homogenate :: Transcripts :: EpiXcan	0.971484	0.978788	GRCh37
11405	19	42460833	ENST00000601891	RABAC1-210	ADHD	Brain. DLPFC (PEC) transcripts	-0.200087	0.841412	0.968565	1	ENSG00000105404	RABAC1	-0.0222191	0.00385572	0.0145888	0.000656765	0.00284771	7	12	12	mRNA	Brain: DLPFC (PEC) transcripts :: Homogenate :: Transcripts :: EpiXcan	0.969083	0.975687	GRCh37
11406	19	42460833	ENST00000222008	RABAC1-201	ADHD	Brain. DLPFC (PEC) transcripts	-0.513168	0.607834	0.910958	1	ENSG00000105404	RABAC1	-0.0366525	0.00860726	0.0268019	3.71774e-06	2.10759e-05	5	6	6	mRNA	Brain: DLPFC (PEC) transcripts :: Homogenate :: Transcripts :: EpiXcan	0.913394	0.92893	GRCh37
11407	19	42574518	ENST00000600245	ZNF574-204	ADHD	Brain. DLPFC (PEC) transcripts	0.929395	0.352685	0.808766	1	ENSG00000105732	ZNF574	0.153365	0.0018522	0.0119132	0.0021534	0.00873511	6	13	13	mRNA	Brain: DLPFC (PEC) transcripts :: Homogenate :: Transcripts :: EpiXcan	0.809859	0.840176	GRCh37
11408	19	42746927	ENST00000378108	AC006486.1-201	ADHD	Brain. DLPFC (PEC) transcripts	-1.82812	0.0675312	0.487171	1	ENSG00000204957	AC006486.1	-0.164942	0.0056485	0.0186416	0.000116742	0.000556998	4	5	5	mRNA	Brain: DLPFC (PEC) transcripts :: Homogenate :: Transcripts :: EpiXcan	0.489662	0.540858	GRCh37
11409	19	42751724	ENST00000222329	ERF-201	ADHD	Brain. DLPFC (PEC) transcripts	1.68837	0.091341	0.539357	1	ENSG00000105722	ERF	0.541206	0.000397707	0.0214681	3.33777e-05	0.000169911	4	10	10	mRNA	Brain: DLPFC (PEC) transcripts :: Homogenate :: Transcripts :: EpiXcan	0.538318	0.593305	GRCh37
11410	19	42829761	ENST00000334370	MEGF8-202	ADHD	Brain. DLPFC (PEC) transcripts	-2.07763	0.0377438	0.393324	1	ENSG00000105429	MEGF8	-0.235223	0.00344082	0.056224	1.23961e-11	1.12693e-10	8	26	26	mRNA	Brain: DLPFC (PEC) transcripts :: Homogenate :: Transcripts :: EpiXcan	0.398409	0.443525	GRCh37
11411	19	42830396	ENST00000251268	MEGF8-201	ADHD	Brain. DLPFC (PEC) transcripts	2.27153	0.0231147	0.3246	1	ENSG00000105429	MEGF8	0.185213	0.00803836	0.0223891	2.35183e-05	0.000121878	6	8	8	mRNA	Brain: DLPFC (PEC) transcripts :: Homogenate :: Transcripts :: EpiXcan	0.331113	0.36821	GRCh37
11412	19	42905968	ENST00000597620	LIPE-203	ADHD	Brain. DLPFC (PEC) transcripts	0.422833	0.672417	0.927211	1	ENSG00000079435	LIPE	0.0324161	0.00274896	0.0165013	0.000294088	0.00133377	5	18	18	mRNA	Brain: DLPFC (PEC) transcripts :: Homogenate :: Transcripts :: EpiXcan	0.928574	0.943359	GRCh37
11413	19	43326015	ENST00000425668	PSG8-AS1-201	ADHD	Brain. DLPFC (PEC) transcripts	-1.80013	0.0718394	0.494525	1	ENSG00000225877	AC004603.4	-0.136995	0.00721746	0.025917	4.50535e-06	2.52853e-05	16	28	28	lincRNA	Brain: DLPFC (PEC) transcripts :: Homogenate :: Transcripts :: EpiXcan	0.495429	0.550532	GRCh37
11414	19	43876894	ENST00000606252	CD177P1-201	ADHD	Brain. DLPFC (PEC) transcripts	-0.272641	0.785129	0.956546	1	ENSG00000204933	CD177P1	-0.00726369	0.0430091	0.123234	7.03278e-25	1.28848e-23	19	30	30	pseudogene	Brain: DLPFC (PEC) transcripts :: Homogenate :: Transcripts :: EpiXcan	0.959244	0.96495	GRCh37
11415	19	43979106	ENST00000595498	PHLDB3-203	ADHD	Brain. DLPFC (PEC) transcripts	-0.058344	0.953475	0.98871	1	ENSG00000176531	PHLDB3	-0.0038511	0.0129965	0.0334833	2.07135e-07	1.33472e-06	7	7	7	aberrant_processed_transcript	Brain: DLPFC (PEC) transcripts :: Homogenate :: Transcripts :: EpiXcan	0.988449	0.993113	GRCh37
11416	19	43979255	ENST00000292140	PHLDB3-201	ADHD	Brain. DLPFC (PEC) transcripts	0.113913	0.909307	0.979856	1	ENSG00000176531	PHLDB3	0.00247746	0.0944564	0.123917	3.94271e-25	7.30506e-24	24	35	35	mRNA	Brain: DLPFC (PEC) transcripts :: Homogenate :: Transcripts :: EpiXcan	0.979749	0.9867	GRCh37
11417	19	43983602	ENST00000600660	PHLDB3-208	ADHD	Brain. DLPFC (PEC) transcripts	0.253546	0.799846	0.959111	1	ENSG00000176531	PHLDB3	0.0103098	0.0151299	0.0150643	0.000522635	0.0022934	18	19	19	mRNA	Brain: DLPFC (PEC) transcripts :: Homogenate :: Transcripts :: EpiXcan	0.960981	0.967804	GRCh37
11418	19	44000170	ENST00000599242	PHLDB3-207	ADHD	Brain. DLPFC (PEC) transcripts	0.770439	0.441039	0.850985	1	ENSG00000176531	PHLDB3	0.0355255	0.0179446	0.0317286	4.50018e-07	2.80513e-06	17	20	20	mRNA	Brain: DLPFC (PEC) transcripts :: Homogenate :: Transcripts :: EpiXcan	0.851846	0.879225	GRCh37
11419	19	44005682	ENST00000596902	PHLDB3-205	ADHD	Brain. DLPFC (PEC) transcripts	1.17433	0.240264	0.730549	1	ENSG00000176531	PHLDB3	0.0387108	0.0451392	0.0390057	1.81592e-08	1.29159e-07	37	52	52	aberrant_processed_transcript	Brain: DLPFC (PEC) transcripts :: Homogenate :: Transcripts :: EpiXcan	0.728951	0.775085	GRCh37
11420	19	44010944	ENST00000594342	ETHE1-202	ADHD	Brain. DLPFC (PEC) transcripts	1.09827	0.272088	0.753597	1	ENSG00000105755	ETHE1	0.0481829	0.0320306	0.0531096	4.54637e-11	3.97958e-10	29	34	34	NMD_transcript_variant	Brain: DLPFC (PEC) transcripts :: Homogenate :: Transcripts :: EpiXcan	0.75234	0.795793	GRCh37
11421	19	44015621	ENST00000602138	ETHE1-206	ADHD	Brain. DLPFC (PEC) transcripts	1.45619	0.145339	0.623104	1	ENSG00000105755	ETHE1	0.115867	0.00884361	0.0182289	0.000138551	0.000654637	8	8	8	NMD_transcript_variant	Brain: DLPFC (PEC) transcripts :: Homogenate :: Transcripts :: EpiXcan	0.622355	0.679735	GRCh37
11422	19	44037588	ENST00000600154	ZNF575-204	ADHD	Brain. DLPFC (PEC) transcripts	1.16871	0.24252	0.733212	1	ENSG00000176472	ZNF575	0.0713817	0.0148367	0.0132728	0.00117783	0.00494768	18	24	24	aberrant_processed_transcript	Brain: DLPFC (PEC) transcripts :: Homogenate :: Transcripts :: EpiXcan	0.731802	0.776808	GRCh37
11423	19	44047464	ENST00000543982	XRCC1-202	ADHD	Brain. DLPFC (PEC) transcripts	0.729459	0.465721	0.861601	1	ENSG00000073050	XRCC1	0.0239033	0.0429765	0.0927884	9.96699e-19	1.38112e-17	4	4	4	mRNA	Brain: DLPFC (PEC) transcripts :: Homogenate :: Transcripts :: EpiXcan	0.861857	0.888301	GRCh37
11424	19	44056225	ENST00000595789	XRCC1-205	ADHD	Brain. DLPFC (PEC) transcripts	0.739208	0.45978	0.85962	1	ENSG00000073050	XRCC1	0.0508071	0.0100518	0.0206134	4.93123e-05	0.000245912	10	12	12	aberrant_processed_transcript	Brain: DLPFC (PEC) transcripts :: Homogenate :: Transcripts :: EpiXcan	0.860108	0.88603	GRCh37
11425	19	44084790	ENST00000413422	PINLYP-202	ADHD	Brain. DLPFC (PEC) transcripts	-1.29781	0.194353	0.685032	1	ENSG00000234465	PINLYP	-0.0978653	0.00802069	0.0209016	4.60362e-05	0.000230444	6	6	6	aberrant_processed_transcript	Brain: DLPFC (PEC) transcripts :: Homogenate :: Transcripts :: EpiXcan	0.684979	0.736276	GRCh37
11426	19	44085189	ENST00000562365	PINLYP-204	ADHD	Brain. DLPFC (PEC) transcripts	0.697915	0.485231	0.869897	1	ENSG00000234465	PINLYP	0.0244474	0.0540618	0.0611321	1.23308e-12	1.2011e-11	38	45	45	mRNA	Brain: DLPFC (PEC) transcripts :: Homogenate :: Transcripts :: EpiXcan	0.870869	0.895288	GRCh37
11427	19	44111780	ENST00000598676	ZNF428-203	ADHD	Brain. DLPFC (PEC) transcripts	1.46216	0.143698	0.621971	1	ENSG00000131116	ZNF428	0.0423713	0.0522362	0.104215	4.97799e-21	7.71749e-20	3	3	3	mRNA	Brain: DLPFC (PEC) transcripts :: Homogenate :: Transcripts :: EpiXcan	0.620617	0.677883	GRCh37
11428	19	44235301	ENST00000270066	SMG9-201	ADHD	Brain. DLPFC (PEC) transcripts	-0.136837	0.89116	0.977238	1	ENSG00000105771	SMG9	-0.0131728	0.00712873	0.0242352	1.10011e-05	5.92205e-05	8	12	12	mRNA	Brain: DLPFC (PEC) transcripts :: Homogenate :: Transcripts :: EpiXcan	0.977415	0.983829	GRCh37
11429	19	44237496	ENST00000594081	SMG9-202	ADHD	Brain. DLPFC (PEC) transcripts	-0.180669	0.856627	0.971806	1	ENSG00000105771	SMG9	-0.0200859	0.00519089	0.0120318	0.00205277	0.00835027	8	10	10	aberrant_processed_transcript	Brain: DLPFC (PEC) transcripts :: Homogenate :: Transcripts :: EpiXcan	0.971445	0.978363	GRCh37
11430	19	44270685	ENST00000262888	KCNN4-201	ADHD	Brain. DLPFC (PEC) transcripts	0.92019	0.357473	0.810844	1	ENSG00000104783	KCNN4	0.0243703	0.0623491	0.0828585	8.94395e-17	1.1199e-15	23	24	24	mRNA	Brain: DLPFC (PEC) transcripts :: Homogenate :: Transcripts :: EpiXcan	0.81158	0.842751	GRCh37
11431	19	44298461	ENST00000595680	AC115522.1-201	ADHD	Brain. DLPFC (PEC) transcripts	0.582163	0.560457	0.897127	1	ENSG00000268601	AC115522.3	0.0290166	0.0160037	0.0312286	5.12191e-07	3.17725e-06	14	17	17	lincRNA	Brain: DLPFC (PEC) transcripts :: Homogenate :: Transcripts :: EpiXcan	0.899514	0.917674	GRCh37
11432	19	44300081	ENST00000377950	LYPD5-201	ADHD	Brain. DLPFC (PEC) transcripts	0.785361	0.432242	0.846315	1	ENSG00000159871	LYPD5	0.0111194	0.195452	0.25525	6.16831e-55	3.11584e-53	27	32	32	mRNA	Brain: DLPFC (PEC) transcripts :: Homogenate :: Transcripts :: EpiXcan	0.846608	0.875527	GRCh37
11433	19	44300393	ENST00000414615	LYPD5-202	ADHD	Brain. DLPFC (PEC) transcripts	0.947129	0.343573	0.803457	1	ENSG00000159871	LYPD5	0.0212572	0.083114	0.100876	1.98179e-20	2.98366e-19	45	47	47	mRNA	Brain: DLPFC (PEC) transcripts :: Homogenate :: Transcripts :: EpiXcan	0.80463	0.836088	GRCh37
11434	19	44331444	ENST00000324461	ZNF283-201	ADHD	Brain. DLPFC (PEC) transcripts	-1.43242	0.152022	0.633913	1	ENSG00000167637	ZNF283	-0.050122	0.0369356	0.0468446	7.28539e-10	5.80479e-09	56	60	60	mRNA	Brain: DLPFC (PEC) transcripts :: Homogenate :: Transcripts :: EpiXcan	0.632096	0.688525	GRCh37
11435	19	44331526	ENST00000588797	ZNF283-203	ADHD	Brain. DLPFC (PEC) transcripts	-1.0076	0.313646	0.783239	1	ENSG00000167637	ZNF283	-0.132741	0.00240247	0.0165457	0.000286922	0.00130293	4	4	4	mRNA	Brain: DLPFC (PEC) transcripts :: Homogenate :: Transcripts :: EpiXcan	0.781818	0.820481	GRCh37
11436	19	44331547	ENST00000586976	ZNF283-202	ADHD	Brain. DLPFC (PEC) transcripts	-0.67855	0.497423	0.873932	1	ENSG00000167637	ZNF283	-0.0318646	0.0189262	0.046593	7.62336e-10	6.06154e-09	8	8	8	processed_transcript	Brain: DLPFC (PEC) transcripts :: Homogenate :: Transcripts :: EpiXcan	0.875539	0.898831	GRCh37
11437	19	44332354	ENST00000593164	ZNF283-207	ADHD	Brain. DLPFC (PEC) transcripts	0.974763	0.329678	0.794701	1	ENSG00000167637	ZNF283	0.0226111	0.0785745	0.089512	4.97052e-18	6.64244e-17	43	47	47	mRNA	Brain: DLPFC (PEC) transcripts :: Homogenate :: Transcripts :: EpiXcan	0.794148	0.828877	GRCh37
11438	19	44376515	ENST00000587539	ZNF404-202	ADHD	Brain. DLPFC (PEC) transcripts	1.33587	0.181593	0.669642	1	ENSG00000176222	ZNF404	0.0398704	0.0466295	0.0542612	2.46978e-11	2.20168e-10	19	24	24	mRNA	Brain: DLPFC (PEC) transcripts :: Homogenate :: Transcripts :: EpiXcan	0.670742	0.722083	GRCh37
11439	19	44385792	ENST00000588094	ZNF404-203	ADHD	Brain. DLPFC (PEC) transcripts	0.91809	0.358572	0.811772	1	ENSG00000176222	ZNF404	0.0491785	0.0142242	0.0174488	0.000202059	0.00093589	22	24	24	processed_transcript	Brain: DLPFC (PEC) transcripts :: Homogenate :: Transcripts :: EpiXcan	0.812271	0.843404	GRCh37
11440	19	44405070	ENST00000591815	AC006213.2-202	ADHD	Brain. DLPFC (PEC) transcripts	1.34457	0.178764	0.666556	1	ENSG00000267058	RP11-15A1.3	0.0414818	0.0433878	0.059119	1.87576e-12	1.80568e-11	29	35	35	lincRNA	Brain: DLPFC (PEC) transcripts :: Homogenate :: Transcripts :: EpiXcan	0.668048	0.719264	GRCh37
11441	19	44416781	ENST00000269973	ZNF45-201	ADHD	Brain. DLPFC (PEC) transcripts	0.14386	0.885611	0.976289	1	ENSG00000124459	ZNF45	0.00913576	0.0205101	0.0411021	7.95772e-09	5.83033e-08	13	13	13	mRNA	Brain: DLPFC (PEC) transcripts :: Homogenate :: Transcripts :: EpiXcan	0.976472	0.982796	GRCh37
11442	19	44434109	ENST00000588432	ZNF45-203	ADHD	Brain. DLPFC (PEC) transcripts	-0.941523	0.346437	0.805288	1	ENSG00000124459	ZNF45	-0.0211972	0.0840365	0.120528	1.97149e-24	3.54025e-23	30	31	31	processed_transcript	Brain: DLPFC (PEC) transcripts :: Homogenate :: Transcripts :: EpiXcan	0.806983	0.837539	GRCh37
11443	19	44455397	ENST00000251269	ZNF221-201	ADHD	Brain. DLPFC (PEC) transcripts	1.04035	0.298177	0.773229	1	ENSG00000159905	ZNF221	0.0299789	0.0510852	0.0977596	1.37836e-19	1.99224e-18	6	6	6	mRNA	Brain: DLPFC (PEC) transcripts :: Homogenate :: Transcripts :: EpiXcan	0.770827	0.81213	GRCh37
11444	19	44488346	ENST00000407951	ZNF155-202	ADHD	Brain. DLPFC (PEC) transcripts	1.38489	0.166085	0.650822	1	ENSG00000204920	ZNF155	0.0164119	0.309971	0.391872	4.04878e-94	5.26763e-92	20	20	20	mRNA	Brain: DLPFC (PEC) transcripts :: Homogenate :: Transcripts :: EpiXcan	0.650341	0.704776	GRCh37
11445	19	44488355	ENST00000270014	ZNF155-201	ADHD	Brain. DLPFC (PEC) transcripts	0.178991	0.857945	0.971818	1	ENSG00000204920	ZNF155	0.00476125	0.124999	0.151411	7.91217e-31	1.83103e-29	46	53	53	mRNA	Brain: DLPFC (PEC) transcripts :: Homogenate :: Transcripts :: EpiXcan	0.971484	0.978561	GRCh37
11446	19	44507100	ENST00000429154	ZNF230-201	ADHD	Brain. DLPFC (PEC) transcripts	-0.236264	0.813228	0.962015	1	ENSG00000159882	ZNF230	-0.00976412	0.0242973	0.0582895	4.13476e-12	3.88323e-11	5	5	5	mRNA	Brain: DLPFC (PEC) transcripts :: Homogenate :: Transcripts :: EpiXcan	0.963555	0.970478	GRCh37
11447	19	44529506	ENST00000591793	AC067968.1-201	ADHD	Brain. DLPFC (PEC) transcripts	0.108608	0.913514	0.980265	1	ENSG00000267022	ZNF223	0.00716862	0.0102137	0.036874	4.57678e-08	3.1378e-07	4	5	5	NMD_transcript_variant	Brain: DLPFC (PEC) transcripts :: Homogenate :: Transcripts :: EpiXcan	0.98011	0.987339	GRCh37
11448	19	44609486	ENST00000591551	ZNF224-208	ADHD	Brain. DLPFC (PEC) transcripts	0.854172	0.39301	0.828383	1	ENSG00000267680	ZNF224	0.0636819	0.00945222	0.0250013	7.10413e-06	3.90176e-05	9	9	9	aberrant_processed_transcript	Brain: DLPFC (PEC) transcripts :: Homogenate :: Transcripts :: EpiXcan	0.82913	0.859628	GRCh37
11449	19	44645710	ENST00000592437	ZNF234-204	ADHD	Brain. DLPFC (PEC) transcripts	-1.39776	0.162184	0.645705	1	ENSG00000263002	ZNF234	-0.0606597	0.0232975	0.0367743	4.82615e-08	3.29889e-07	18	18	18	mRNA	Brain: DLPFC (PEC) transcripts :: Homogenate :: Transcripts :: EpiXcan	0.644292	0.700567	GRCh37
11450	19	44669250	ENST00000586286	ZNF226-208	ADHD	Brain. DLPFC (PEC) transcripts	0.254318	0.79925	0.959111	1	ENSG00000167380	ZNF226	0.00810767	0.0288142	0.0612857	1.10601e-12	1.0797e-11	11	14	14	mRNA	Brain: DLPFC (PEC) transcripts :: Homogenate :: Transcripts :: EpiXcan	0.960981	0.967735	GRCh37
11451	19	44669254	ENST00000585560	ZNF226-205	ADHD	Brain. DLPFC (PEC) transcripts	0.738284	0.460342	0.859754	1	ENSG00000167380	ZNF226	0.0465854	0.0114902	0.024426	9.1842e-06	4.99098e-05	12	14	14	mRNA	Brain: DLPFC (PEC) transcripts :: Homogenate :: Transcripts :: EpiXcan	0.860108	0.886156	GRCh37
11452	19	44669254	ENST00000588883	ZNF226-213	ADHD	Brain. DLPFC (PEC) transcripts	1.22763	0.219587	0.709789	1	ENSG00000167380	ZNF226	0.0756117	0.0125044	0.0226358	2.1421e-05	0.000111564	17	18	18	mRNA	Brain: DLPFC (PEC) transcripts :: Homogenate :: Transcripts :: EpiXcan	0.710461	0.758547	GRCh37
11453	19	44669257	ENST00000300823	ZNF226-201	ADHD	Brain. DLPFC (PEC) transcripts	-0.174386	0.861562	0.971964	1	ENSG00000167380	ZNF226	-0.0719342	0.00024235	0.0277756	1.88077e-06	1.10028e-05	3	7	7	mRNA	Brain: DLPFC (PEC) transcripts :: Homogenate :: Transcripts :: EpiXcan	0.971484	0.979019	GRCh37
11454	19	44892084	ENST00000589738	ZNF285-203	ADHD	Brain. DLPFC (PEC) transcripts	-2.28027	0.0225918	0.321937	1	ENSG00000267508	ZNF285	-0.0948315	0.0377075	0.059383	2.99135e-12	2.8413e-11	13	13	13	NMD_transcript_variant	Brain: DLPFC (PEC) transcripts :: Homogenate :: Transcripts :: EpiXcan	0.3282	0.36513	GRCh37
11455	19	44971858	ENST00000561698	ZNF285B-201	ADHD	Brain. DLPFC (PEC) transcripts	-0.401656	0.687937	0.931811	1	ENSG00000176761	ZNF285B	-0.0190079	0.0253433	0.045196	1.09606e-09	8.60233e-09	17	19	19	pseudogene	Brain: DLPFC (PEC) transcripts :: Homogenate :: Transcripts :: EpiXcan	0.933102	0.946725	GRCh37
11456	19	44979854	ENST00000221327	ZNF180-201	ADHD	Brain. DLPFC (PEC) transcripts	-1.3022	0.192847	0.683229	1	ENSG00000167384	ZNF180	-0.0592032	0.0227772	0.0484597	3.26314e-10	2.67289e-09	4	5	5	mRNA	Brain: DLPFC (PEC) transcripts :: Homogenate :: Transcripts :: EpiXcan	0.683298	0.734765	GRCh37
11457	19	44979856	ENST00000590088	ZNF180-206	ADHD	Brain. DLPFC (PEC) transcripts	-1.1932	0.232789	0.723415	1	ENSG00000167384	ZNF180	-0.0168958	0.233302	0.317484	1.65008e-71	1.28696e-69	14	15	15	NMD_transcript_variant	Brain: DLPFC (PEC) transcripts :: Homogenate :: Transcripts :: EpiXcan	0.722416	0.768941	GRCh37
11458	19	44979861	ENST00000592529	ZNF180-211	ADHD	Brain. DLPFC (PEC) transcripts	1.1369	0.255581	0.743274	1	ENSG00000167384	ZNF180	0.0140421	0.295756	0.392513	3.94676e-94	5.15003e-92	18	18	18	mRNA	Brain: DLPFC (PEC) transcripts :: Homogenate :: Transcripts :: EpiXcan	0.742757	0.785993	GRCh37
11459	19	44982007	ENST00000586637	ZNF180-204	ADHD	Brain. DLPFC (PEC) transcripts	0.223489	0.823155	0.964576	1	ENSG00000167384	ZNF180	0.00298044	0.198061	0.268063	3.56763e-58	1.97313e-56	26	26	26	mRNA	Brain: DLPFC (PEC) transcripts :: Homogenate :: Transcripts :: EpiXcan	0.965808	0.97244	GRCh37
11460	19	44983627	ENST00000585514	ZNF180-203	ADHD	Brain. DLPFC (PEC) transcripts	-0.260816	0.794234	0.958374	1	ENSG00000167384	ZNF180	-0.0137948	0.014886	0.0389719	1.83468e-08	1.30451e-07	5	6	6	processed_transcript	Brain: DLPFC (PEC) transcripts :: Homogenate :: Transcripts :: EpiXcan	0.960693	0.966748	GRCh37
11461	19	45218833	ENST00000591312	AC243964.2-202	ADHD	Brain. DLPFC (PEC) transcripts	-0.263745	0.791977	0.958087	1	ENSG00000266903	CTB-171A8.1	-0.00316469	0.241044	0.326054	5.10851e-74	4.25794e-72	19	23	23	transcript	Brain: DLPFC (PEC) transcripts :: Homogenate :: Transcripts :: EpiXcan	0.960391	0.966257	GRCh37
11462	19	45147098	ENST00000425690	PVR-205	ADHD	Brain. DLPFC (PEC) transcripts	-0.195781	0.844782	0.969668	1	ENSG00000073008	PVR	-0.0139105	0.0277397	0.0691927	4.4489e-14	4.76174e-13	5	5	5	mRNA	Brain: DLPFC (PEC) transcripts :: Homogenate :: Transcripts :: EpiXcan	0.969947	0.976525	GRCh37
11463	19	45147098	ENST00000344956	PVR-202	ADHD	Brain. DLPFC (PEC) transcripts	-0.495085	0.62054	0.912871	1	ENSG00000073008	PVR	-0.0372284	0.0128106	0.0126418	0.00156231	0.00645324	22	30	30	mRNA	Brain: DLPFC (PEC) transcripts :: Homogenate :: Transcripts :: EpiXcan	0.915498	0.931725	GRCh37
11464	19	45147214	ENST00000187830	PVR-201	ADHD	Brain. DLPFC (PEC) transcripts	1.0124	0.311348	0.781386	1	ENSG00000073008	PVR	0.0816763	0.0079385	0.0204957	5.2815e-05	0.000262463	10	13	13	NMD_transcript_variant	Brain: DLPFC (PEC) transcripts :: Homogenate :: Transcripts :: EpiXcan	0.780085	0.819406	GRCh37
11465	19	45153313	ENST00000587785	PVR-206	ADHD	Brain. DLPFC (PEC) transcripts	-0.424814	0.670972	0.927054	1	ENSG00000073008	PVR	-0.0208753	0.0236531	0.0487329	3.31804e-10	2.71677e-09	21	27	27	mRNA	Brain: DLPFC (PEC) transcripts :: Homogenate :: Transcripts :: EpiXcan	0.928285	0.943115	GRCh37
11466	19	45312360	ENST00000270233	BCAM-201	ADHD	Brain. DLPFC (PEC) transcripts	0.644911	0.518985	0.883639	1	ENSG00000187244	BCAM	0.0129562	0.0527889	0.0293174	1.20363e-06	7.18132e-06	88	102	102	mRNA	Brain: DLPFC (PEC) transcripts :: Homogenate :: Transcripts :: EpiXcan	0.885805	0.905487	GRCh37
11467	19	45377636	ENST00000585601	NECTIN2-203	ADHD	Brain. DLPFC (PEC) transcripts	-1.24682	0.212463	0.704078	1	ENSG00000130202	PVRL2	-0.0364591	0.0537845	0.103887	7.77194e-21	1.19115e-19	4	4	4	mRNA	Brain: DLPFC (PEC) transcripts :: Homogenate :: Transcripts :: EpiXcan	0.704054	0.75257	GRCh37
11468	19	45394493	ENST00000426677	TOMM40-203	ADHD	Brain. DLPFC (PEC) transcripts	0.728995	0.466004	0.861712	1	ENSG00000130204	TOMM40	0.0402182	0.0144712	0.0202235	5.81055e-05	0.000287144	14	16	16	mRNA	Brain: DLPFC (PEC) transcripts :: Homogenate :: Transcripts :: EpiXcan	0.861857	0.888406	GRCh37
11469	19	45409069	ENST00000434152	APOE-203	ADHD	Brain. DLPFC (PEC) transcripts	1.44758	0.147735	0.627946	1	ENSG00000130203	APOE	0.0492829	0.0421334	0.0547281	1.08207e-11	9.87766e-11	24	27	27	mRNA	Brain: DLPFC (PEC) transcripts :: Homogenate :: Transcripts :: EpiXcan	0.627105	0.683194	GRCh37
11470	19	45417582	ENST00000588802	APOC1-203	ADHD	Brain. DLPFC (PEC) transcripts	0.455797	0.648536	0.922349	1	ENSG00000130208	APOC1	0.0154296	0.0361457	0.057833	5.43031e-12	5.05336e-11	15	17	17	mRNA	Brain: DLPFC (PEC) transcripts :: Homogenate :: Transcripts :: EpiXcan	0.924347	0.938448	GRCh37
11471	19	45450460	ENST00000590360	APOC2-203	ADHD	Brain. DLPFC (PEC) transcripts	-0.545157	0.585645	0.904306	1	ENSG00000234906	APOC2	-0.0162787	0.0529547	0.0823875	1.07497e-16	1.33825e-15	14	16	16	mRNA	Brain: DLPFC (PEC) transcripts :: Homogenate :: Transcripts :: EpiXcan	0.907447	0.923811	GRCh37
11472	19	45457848	ENST00000541297	CLPTM1-202	ADHD	Brain. DLPFC (PEC) transcripts	1.60806	0.107821	0.56716	1	ENSG00000104853	CLPTM1	0.0956025	0.0151852	0.0197292	7.01891e-05	0.000343848	15	21	21	mRNA	Brain: DLPFC (PEC) transcripts :: Homogenate :: Transcripts :: EpiXcan	0.568235	0.623842	GRCh37
11473	19	45754550	ENST00000300843	MARK4-202	ADHD	Brain. DLPFC (PEC) transcripts	0.278956	0.780279	0.955395	1	ENSG00000007047	MARK4	0.0265678	0.00466121	0.0108057	0.00339826	0.0134229	2	2	2	mRNA	Brain: DLPFC (PEC) transcripts :: Homogenate :: Transcripts :: EpiXcan	0.958117	0.963994	GRCh37
11474	19	45596220	ENST00000221462	PPP1R37-201	ADHD	Brain. DLPFC (PEC) transcripts	0.315874	0.752098	0.947438	1	ENSG00000104866	PPP1R37	0.0247314	0.00862887	0.0267087	3.81077e-06	2.15853e-05	7	9	9	mRNA	Brain: DLPFC (PEC) transcripts :: Homogenate :: Transcripts :: EpiXcan	0.950724	0.958684	GRCh37
11475	19	45653008	ENST00000317951	NKPD1-201	ADHD	Brain. DLPFC (PEC) transcripts	-0.30028	0.763963	0.950726	1	ENSG00000179846	NKPD1	-0.0206642	0.00841636	0.0327865	2.82273e-07	1.79577e-06	14	18	18	mRNA	Brain: DLPFC (PEC) transcripts :: Homogenate :: Transcripts :: EpiXcan	0.953918	0.96117	GRCh37
11476	19	45666186	ENST00000588062	TRAPPC6A-204	ADHD	Brain. DLPFC (PEC) transcripts	0.0682332	0.9456	0.986738	1	ENSG00000007255	TRAPPC6A	0.0110111	0.00211837	0.0457425	8.61662e-10	6.82131e-09	1	4	4	mRNA	Brain: DLPFC (PEC) transcripts :: Homogenate :: Transcripts :: EpiXcan	0.985708	0.991888	GRCh37
11477	19	45666191	ENST00000585934	TRAPPC6A-202	ADHD	Brain. DLPFC (PEC) transcripts	-0.823477	0.410237	0.836667	1	ENSG00000007255	TRAPPC6A	-0.0450204	0.0154491	0.0212992	3.83803e-05	0.000194061	20	24	24	mRNA	Brain: DLPFC (PEC) transcripts :: Homogenate :: Transcripts :: EpiXcan	0.836897	0.867379	GRCh37
11478	19	45682003	ENST00000433642	BLOC1S3-201	ADHD	Brain. DLPFC (PEC) transcripts	-0.72334	0.469471	0.862961	1	ENSG00000189114	BLOC1S3	-0.0512261	0.00917052	0.0282523	1.87519e-06	1.09709e-05	14	16	16	mRNA	Brain: DLPFC (PEC) transcripts :: Homogenate :: Transcripts :: EpiXcan	0.863254	0.889937	GRCh37
11479	19	45853095	ENST00000391945	ERCC2-204	ADHD	Brain. DLPFC (PEC) transcripts	-2.39115	0.0167959	0.282501	1	ENSG00000104884	ERCC2	-0.0570804	0.0789504	0.121655	1.22462e-24	2.22023e-23	18	18	18	mRNA	Brain: DLPFC (PEC) transcripts :: Homogenate :: Transcripts :: EpiXcan	0.290209	0.32433	GRCh37
11480	19	45867494	ENST00000586441	ERCC2-207	ADHD	Brain. DLPFC (PEC) transcripts	2.17953	0.0292922	0.357346	1	ENSG00000104884	ERCC2	0.053183	0.077269	0.118011	7.33925e-24	1.28612e-22	13	14	14	aberrant_processed_transcript	Brain: DLPFC (PEC) transcripts :: Homogenate :: Transcripts :: EpiXcan	0.362241	0.402671	GRCh37
11481	19	45909467	ENST00000309424	CD3EAP-201	ADHD	Brain. DLPFC (PEC) transcripts	-0.176195	0.86014	0.971922	1	ENSG00000117877	CD3EAP	-0.00422661	0.0759925	0.108781	8.54936e-22	1.372e-20	27	30	30	mRNA	Brain: DLPFC (PEC) transcripts :: Homogenate :: Transcripts :: EpiXcan	0.971484	0.978885	GRCh37
11482	19	45910591	ENST00000300853	ERCC1-202	ADHD	Brain. DLPFC (PEC) transcripts	0.275933	0.782599	0.955975	1	ENSG00000012061	ERCC1	0.0116142	0.0349948	0.0177734	0.000170892	0.000798587	45	56	56	mRNA	Brain: DLPFC (PEC) transcripts :: Homogenate :: Transcripts :: EpiXcan	0.958429	0.96445	GRCh37
11483	19	45988552	ENST00000591286	RTN2-210	ADHD	Brain. DLPFC (PEC) transcripts	0.658198	0.510411	0.880376	1	ENSG00000125744	RTN2	0.0485609	0.00833385	0.0228152	1.94824e-05	0.000101923	3	3	3	NMD_transcript_variant	Brain: DLPFC (PEC) transcripts :: Homogenate :: Transcripts :: EpiXcan	0.88201	0.903045	GRCh37
11484	19	46000509	ENST00000396737	PPM1N-203	ADHD	Brain. DLPFC (PEC) transcripts	-0.0429058	0.965777	0.991051	1	ENSG00000213889	PPM1N	-0.00306435	0.0150972	0.0312114	5.30079e-07	3.28178e-06	9	9	9	mRNA	Brain: DLPFC (PEC) transcripts :: Homogenate :: Transcripts :: EpiXcan	0.991162	0.994683	GRCh37
11485	19	46049539	ENST00000263275	OPA3-201	ADHD	Brain. DLPFC (PEC) transcripts	0.152486	0.878804	0.975284	1	ENSG00000125741	OPA3	0.00455087	0.055224	0.0571223	7.22356e-12	6.68214e-11	41	55	55	mRNA	Brain: DLPFC (PEC) transcripts :: Homogenate :: Transcripts :: EpiXcan	0.97545	0.981757	GRCh37
11486	19	46119758	ENST00000399594	EML2-202	ADHD	Brain. DLPFC (PEC) transcripts	-1.27559	0.202099	0.692679	1	ENSG00000125746	EML2	-0.0442915	0.0378222	0.0426849	3.78709e-09	2.84718e-08	41	47	47	NMD_transcript_variant	Brain: DLPFC (PEC) transcripts :: Homogenate :: Transcripts :: EpiXcan	0.691613	0.74362	GRCh37
11487	19	46171502	ENST00000590918	GIPR-205	ADHD	Brain. DLPFC (PEC) transcripts	-0.05229	0.958298	0.989622	1	ENSG00000010310	GIPR	-0.00227839	0.00683329	0.0112112	0.00274631	0.0109933	11	12	12	mRNA	Brain: DLPFC (PEC) transcripts :: Homogenate :: Transcripts :: EpiXcan	0.989349	0.993717	GRCh37
11488	19	46190721	ENST00000588301	SNRPD2-206	ADHD	Brain. DLPFC (PEC) transcripts	0.311861	0.755147	0.948287	1	ENSG00000125743	SNRPD2	0.0173206	0.0135532	0.0335082	2.02025e-07	1.30388e-06	12	14	14	mRNA	Brain: DLPFC (PEC) transcripts :: Homogenate :: Transcripts :: EpiXcan	0.951491	0.959133	GRCh37
11489	19	46190769	ENST00000590212	SNRPD2-208	ADHD	Brain. DLPFC (PEC) transcripts	0.781964	0.434236	0.847204	1	ENSG00000125743	SNRPD2	0.0329928	0.0251908	0.0173256	0.000202533	0.000937939	34	42	42	mRNA	Brain: DLPFC (PEC) transcripts :: Homogenate :: Transcripts :: EpiXcan	0.847272	0.876303	GRCh37
11490	19	46195741	ENST00000012049	QPCTL-201	ADHD	Brain. DLPFC (PEC) transcripts	0.239591	0.810647	0.961717	1	ENSG00000011478	QPCTL	0.00888016	0.0246129	0.0280124	1.98081e-06	1.155e-05	30	34	34	mRNA	Brain: DLPFC (PEC) transcripts :: Homogenate :: Transcripts :: EpiXcan	0.96304	0.970009	GRCh37
11491	19	46272983	ENST00000343373	DMPK-202	ADHD	Brain. DLPFC (PEC) transcripts	1.20933	0.226537	0.716944	1	ENSG00000104936	DMPK	0.0853345	0.00876597	0.0219731	2.09339e-05	0.000109104	4	4	4	mRNA	Brain: DLPFC (PEC) transcripts :: Homogenate :: Transcripts :: EpiXcan	0.717431	0.76335	GRCh37
11492	19	46274791	ENST00000600370	DMPK-218	ADHD	Brain. DLPFC (PEC) transcripts	-1.22499	0.220578	0.711349	1	ENSG00000104936	DMPK	-0.0320703	0.0590508	0.0638459	3.61557e-13	3.64565e-12	44	55	55	aberrant_processed_transcript	Brain: DLPFC (PEC) transcripts :: Homogenate :: Transcripts :: EpiXcan	0.711993	0.759554	GRCh37
11493	19	46278206	ENST00000595361	DMPK-208	ADHD	Brain. DLPFC (PEC) transcripts	-1.45173	0.146577	0.625435	1	ENSG00000104936	DMPK	-0.0941594	0.0101893	0.0412951	6.51842e-09	4.80961e-08	3	3	3	processed_transcript	Brain: DLPFC (PEC) transcripts :: Homogenate :: Transcripts :: EpiXcan	0.624792	0.681573	GRCh37
11494	19	46280952	ENST00000598191	DMPK-214	ADHD	Brain. DLPFC (PEC) transcripts	0.284686	0.775885	0.954752	1	ENSG00000104936	DMPK	0.006571	0.0602491	0.0889134	7.08823e-18	9.40015e-17	48	58	58	aberrant_processed_transcript	Brain: DLPFC (PEC) transcripts :: Homogenate :: Transcripts :: EpiXcan	0.958089	0.96336	GRCh37
11495	19	46281805	ENST00000598180	DMPK-213	ADHD	Brain. DLPFC (PEC) transcripts	0.70699	0.479573	0.867999	1	ENSG00000104936	DMPK	0.0209015	0.0490078	0.0945666	4.91288e-19	6.92039e-18	17	19	19	aberrant_processed_transcript	Brain: DLPFC (PEC) transcripts :: Homogenate :: Transcripts :: EpiXcan	0.86913	0.893065	GRCh37
11496	19	46286205	ENST00000377735	DMWD-202	ADHD	Brain. DLPFC (PEC) transcripts	0.866112	0.386428	0.82437	1	ENSG00000185800	DMWD	0.54683	0.000112588	0.0109353	0.00302163	0.0120215	3	6	6	mRNA	Brain: DLPFC (PEC) transcripts :: Homogenate :: Transcripts :: EpiXcan	0.824691	0.856351	GRCh37
11497	19	46292653	ENST00000602469	DMWD-207	ADHD	Brain. DLPFC (PEC) transcripts	0.304365	0.76085	0.949672	1	ENSG00000185800	DMWD	0.0152346	0.0233803	0.0503916	1.50433e-10	1.26409e-09	34	42	42	aberrant_processed_transcript	Brain: DLPFC (PEC) transcripts :: Homogenate :: Transcripts :: EpiXcan	0.95302	0.96043	GRCh37
11498	19	46293825	ENST00000598237	DMWD-205	ADHD	Brain. DLPFC (PEC) transcripts	-0.865001	0.387038	0.82437	1	ENSG00000185800	DMWD	-0.042515	0.0182279	0.0416329	6.426e-09	4.74538e-08	20	25	25	mRNA	Brain: DLPFC (PEC) transcripts :: Homogenate :: Transcripts :: EpiXcan	0.824691	0.85667	GRCh37
11499	19	46318693	ENST00000245934	SYMPK-201	ADHD	Brain. DLPFC (PEC) transcripts	-0.713764	0.475373	0.866127	1	ENSG00000125755	SYMPK	-0.0219931	0.0513921	0.0831918	4.39166e-17	5.60429e-16	17	17	17	mRNA	Brain: DLPFC (PEC) transcripts :: Homogenate :: Transcripts :: EpiXcan	0.867323	0.891886	GRCh37
11500	19	46318706	ENST00000600237	SYMPK-215	ADHD	Brain. DLPFC (PEC) transcripts	2.16074	0.0307154	0.362432	1	ENSG00000125755	SYMPK	0.105458	0.0206033	0.0315055	4.57069e-07	2.84747e-06	10	13	13	NMD_transcript_variant	Brain: DLPFC (PEC) transcripts :: Homogenate :: Transcripts :: EpiXcan	0.367279	0.409817	GRCh37
11501	19	46318726	ENST00000598364	SYMPK-211	ADHD	Brain. DLPFC (PEC) transcripts	0.811784	0.416916	0.83986	1	ENSG00000125755	SYMPK	0.0365519	0.0237175	0.0161309	0.000352594	0.00158459	43	52	52	aberrant_processed_transcript	Brain: DLPFC (PEC) transcripts :: Homogenate :: Transcripts :: EpiXcan	0.840106	0.869798	GRCh37
11502	19	46322171	ENST00000599460	SYMPK-213	ADHD	Brain. DLPFC (PEC) transcripts	1.86266	0.0625107	0.472617	1	ENSG00000125755	SYMPK	0.158842	0.00672753	0.0200605	5.26697e-05	0.000261771	2	2	2	aberrant_processed_transcript	Brain: DLPFC (PEC) transcripts :: Homogenate :: Transcripts :: EpiXcan	0.474961	0.526454	GRCh37
11503	19	46322213	ENST00000599814	SYMPK-214	ADHD	Brain. DLPFC (PEC) transcripts	-1.90241	0.0571176	0.457291	1	ENSG00000125755	SYMPK	-0.150343	0.00782543	0.0218139	2.97969e-05	0.000152568	5	6	6	aberrant_processed_transcript	Brain: DLPFC (PEC) transcripts :: Homogenate :: Transcripts :: EpiXcan	0.460386	0.511555	GRCh37
11504	19	46386866	ENST00000302165	IRF2BP1-201	ADHD	Brain. DLPFC (PEC) transcripts	-0.374833	0.707785	0.936388	1	ENSG00000170604	IRF2BP1	-0.0246406	0.0118224	0.0208578	4.01543e-05	0.00020243	11	11	11	mRNA	Brain: DLPFC (PEC) transcripts :: Homogenate :: Transcripts :: EpiXcan	0.937798	0.950273	GRCh37
11505	19	46543082	ENST00000601672	IGFL4-204	ADHD	Brain. DLPFC (PEC) transcripts	-0.154889	0.876909	0.975233	1	ENSG00000204869	IGFL4	-0.00631555	0.0258765	0.0454154	1.14461e-09	8.97305e-09	25	29	29	mRNA	Brain: DLPFC (PEC) transcripts :: Homogenate :: Transcripts :: EpiXcan	0.975362	0.981499	GRCh37
11506	19	46560932	ENST00000596694	IGFL4-203	ADHD	Brain. DLPFC (PEC) transcripts	0.905027	0.365451	0.81491	1	ENSG00000204869	IGFL4	0.0107198	0.296627	0.398181	7.65285e-98	1.07117e-95	45	54	54	aberrant_processed_transcript	Brain: DLPFC (PEC) transcripts :: Homogenate :: Transcripts :: EpiXcan	0.815578	0.846351	GRCh37
11507	19	46614337	ENST00000598627	AC007785.2-201	ADHD	Brain. DLPFC (PEC) transcripts	-0.897759	0.369314	0.815933	1	ENSG00000268053	CTC-344H19.6	-0.0892468	0.00450572	0.0163125	0.000267199	0.00121805	7	7	7	processed_pseudogene	Brain: DLPFC (PEC) transcripts :: Homogenate :: Transcripts :: EpiXcan	0.816571	0.848115	GRCh37
11508	19	46706683	ENST00000593980	AC006262.1-201	ADHD	Brain. DLPFC (PEC) transcripts	1.32286	0.185883	0.674684	1	ENSG00000268460	AC006262.6	0.0461461	0.0344739	0.0560991	1.26039e-11	1.145e-10	42	45	45	lincRNA	Brain: DLPFC (PEC) transcripts :: Homogenate :: Transcripts :: EpiXcan	0.674778	0.727051	GRCh37
11509	19	46722680	ENST00000599500	RPL12P41-201	ADHD	Brain. DLPFC (PEC) transcripts	-0.030951	0.975309	0.993431	1	ENSG00000269637	RPL12P41	-0.00181056	0.0113674	0.0339693	1.57245e-07	1.02683e-06	8	9	9	processed_pseudogene	Brain: DLPFC (PEC) transcripts :: Homogenate :: Transcripts :: EpiXcan	0.993363	0.995957	GRCh37
11510	19	46800303	ENST00000475432	HIF3A-207	ADHD	Brain. DLPFC (PEC) transcripts	1.01153	0.311764	0.781532	1	ENSG00000124440	HIF3A	0.0980979	0.00516859	0.0121274	0.00197461	0.00804862	7	7	7	aberrant_processed_transcript	Brain: DLPFC (PEC) transcripts :: Homogenate :: Transcripts :: EpiXcan	0.780253	0.819557	GRCh37
11511	19	46884768	ENST00000487483	PPP5C-207	ADHD	Brain. DLPFC (PEC) transcripts	0.188183	0.850733	0.970844	1	ENSG00000011485	PPP5C	0.0120838	0.00969824	0.0230693	1.78901e-05	9.40255e-05	10	11	11	aberrant_processed_transcript	Brain: DLPFC (PEC) transcripts :: Homogenate :: Transcripts :: EpiXcan	0.97077	0.977476	GRCh37
11512	19	46913629	ENST00000307522	CCDC8-201	ADHD	Brain. DLPFC (PEC) transcripts	1.49222	0.135642	0.612053	1	ENSG00000169515	CCDC8	0.0222503	0.200252	0.250355	3.45238e-54	1.69747e-52	31	33	33	mRNA	Brain: DLPFC (PEC) transcripts :: Homogenate :: Transcripts :: EpiXcan	0.610391	0.66669	GRCh37
11513	19	46969748	ENST00000438932	PNMA8A-202	ADHD	Brain. DLPFC (PEC) transcripts	1.56623	0.117294	0.584504	1	ENSG00000182013	PNMAL1	0.0461402	0.0531509	0.100798	3.4265e-20	5.09467e-19	14	15	15	mRNA	Brain: DLPFC (PEC) transcripts :: Homogenate :: Transcripts :: EpiXcan	0.583497	0.639481	GRCh37
11514	19	46969755	ENST00000313683	PNMA8A-201	ADHD	Brain. DLPFC (PEC) transcripts	1.03416	0.301061	0.775493	1	ENSG00000182013	PNMAL1	0.016047	0.180415	0.251808	8.95451e-54	4.37364e-52	16	16	16	mRNA	Brain: DLPFC (PEC) transcripts :: Homogenate :: Transcripts :: EpiXcan	0.773415	0.813517	GRCh37
11515	19	46984053	ENST00000602017	PPP5D1-205	ADHD	Brain. DLPFC (PEC) transcripts	0.974723	0.329698	0.794701	1	ENSG00000230510	PPP5D1	0.0328332	0.0423123	0.0491932	2.71536e-10	2.23799e-09	46	53	53	mRNA	Brain: DLPFC (PEC) transcripts :: Homogenate :: Transcripts :: EpiXcan	0.794148	0.828889	GRCh37
11516	19	46994448	ENST00000599531	PNMA8B-202	ADHD	Brain. DLPFC (PEC) transcripts	-0.831218	0.405851	0.834935	1	ENSG00000204851	PNMAL2	-0.0226658	0.0573044	0.120144	2.98104e-24	5.31327e-23	2	2	2	mRNA	Brain: DLPFC (PEC) transcripts :: Homogenate :: Transcripts :: EpiXcan	0.834985	0.865462	GRCh37
11517	19	47104587	ENST00000598871	CALM3-211	ADHD	Brain. DLPFC (PEC) transcripts	-0.184252	0.853816	0.971247	1	ENSG00000160014	CALM3	-0.0175283	0.00619621	0.0126124	0.00156856	0.00647806	7	9	9	mRNA	Brain: DLPFC (PEC) transcripts :: Homogenate :: Transcripts :: EpiXcan	0.971103	0.977844	GRCh37
11518	19	47104621	ENST00000602169	CALM3-213	ADHD	Brain. DLPFC (PEC) transcripts	-1.46863	0.141932	0.619498	1	ENSG00000160014	CALM3	-0.277839	0.0017359	0.0187838	0.000112176	0.000536338	6	9	9	aberrant_processed_transcript	Brain: DLPFC (PEC) transcripts :: Homogenate :: Transcripts :: EpiXcan	0.61806	0.675425	GRCh37
11519	19	47163621	ENST00000525008	DACT3-AS1-202	ADHD	Brain. DLPFC (PEC) transcripts	-0.607549	0.543487	0.89278	1	ENSG00000245598	DACT3-AS1	-0.0223819	0.0364597	0.0283244	1.88819e-06	1.10441e-05	32	40	40	transcript	Brain: DLPFC (PEC) transcripts :: Homogenate :: Transcripts :: EpiXcan	0.89558	0.91299	GRCh37
11520	19	47164735	ENST00000500689	DACT3-AS1-201	ADHD	Brain. DLPFC (PEC) transcripts	-1.54621	0.122054	0.591987	1	ENSG00000245598	DACT3-AS1	-0.0476223	0.058748	0.0702757	3.02482e-14	3.26354e-13	27	40	40	transcript	Brain: DLPFC (PEC) transcripts :: Homogenate :: Transcripts :: EpiXcan	0.590166	0.647512	GRCh37
11521	19	47177532	ENST00000601806	PRKD2-216	ADHD	Brain. DLPFC (PEC) transcripts	-0.423387	0.672013	0.927075	1	ENSG00000105287	PRKD2	-0.0435502	0.00508761	0.02455	9.85983e-06	5.33947e-05	6	6	6	mRNA	Brain: DLPFC (PEC) transcripts :: Homogenate :: Transcripts :: EpiXcan	0.92838	0.943201	GRCh37
11522	19	47177571	ENST00000597390	PRKD2-208	ADHD	Brain. DLPFC (PEC) transcripts	1.82872	0.0674414	0.48678	1	ENSG00000105287	PRKD2	0.220118	0.00388353	0.0136168	0.000983261	0.00417171	5	5	5	NMD_transcript_variant	Brain: DLPFC (PEC) transcripts :: Homogenate :: Transcripts :: EpiXcan	0.48943	0.540705	GRCh37
11523	19	47177576	ENST00000602155	PRKD2-217	ADHD	Brain. DLPFC (PEC) transcripts	-0.243338	0.807744	0.96073	1	ENSG00000105287	PRKD2	-0.00907701	0.0622886	0.0926083	1.13722e-18	1.57093e-17	34	37	37	aberrant_processed_transcript	Brain: DLPFC (PEC) transcripts :: Homogenate :: Transcripts :: EpiXcan	0.961979	0.969334	GRCh37
11524	19	47177577	ENST00000600194	PRKD2-214	ADHD	Brain. DLPFC (PEC) transcripts	0.0491781	0.960777	0.990102	1	ENSG00000105287	PRKD2	0.000447686	0.112029	0.15908	1.49524e-32	3.70262e-31	26	30	30	mRNA	Brain: DLPFC (PEC) transcripts :: Homogenate :: Transcripts :: EpiXcan	0.990072	0.994081	GRCh37
11525	19	47181786	ENST00000593492	PRKD2-204	ADHD	Brain. DLPFC (PEC) transcripts	-0.435235	0.663392	0.925553	1	ENSG00000105287	PRKD2	-0.0108047	0.0743094	0.131058	2.70829e-26	5.27147e-25	10	14	14	processed_transcript	Brain: DLPFC (PEC) transcripts :: Homogenate :: Transcripts :: EpiXcan	0.926985	0.941399	GRCh37
11526	19	47192056	ENST00000473668	RN7SL364P-201	ADHD	Brain. DLPFC (PEC) transcripts	1.08905	0.27613	0.755046	1	ENSG00000243560	RN7SL364P	0.0460009	0.0228104	0.058346	4.76473e-12	4.45316e-11	10	10	10	transcript	Brain: DLPFC (PEC) transcripts :: Homogenate :: Transcripts :: EpiXcan	0.753235	0.797906	GRCh37
11527	19	47249303	ENST00000318584	FKRP-201	ADHD	Brain. DLPFC (PEC) transcripts	-1.50801	0.131551	0.605543	1	ENSG00000181027	FKRP	-0.0663291	0.0276411	0.0371134	4.78501e-08	3.27279e-07	22	34	34	mRNA	Brain: DLPFC (PEC) transcripts :: Homogenate :: Transcripts :: EpiXcan	0.605008	0.660747	GRCh37
11528	19	47249315	ENST00000602250	FKRP-227	ADHD	Brain. DLPFC (PEC) transcripts	2.17548	0.0295939	0.358801	1	ENSG00000181027	FKRP	0.261741	0.00253007	0.0147814	0.000618263	0.00268853	3	4	4	mRNA	Brain: DLPFC (PEC) transcripts :: Homogenate :: Transcripts :: EpiXcan	0.364137	0.404473	GRCh37
11529	19	47341415	ENST00000601498	AP2S1-209	ADHD	Brain. DLPFC (PEC) transcripts	0.444073	0.65699	0.924542	1	ENSG00000042753	AP2S1	0.0378588	0.00633946	0.0120563	0.00187707	0.00767504	4	4	4	mRNA	Brain: DLPFC (PEC) transcripts :: Homogenate :: Transcripts :: EpiXcan	0.926292	0.940186	GRCh37
11530	19	47341704	ENST00000601649	AP2S1-210	ADHD	Brain. DLPFC (PEC) transcripts	0.630756	0.5282	0.887464	1	ENSG00000042753	AP2S1	2.52872	2.37499e-06	0.0246041	8.44184e-06	4.60139e-05	1	3	3	mRNA	Brain: DLPFC (PEC) transcripts :: Homogenate :: Transcripts :: EpiXcan	0.889734	0.908186	GRCh37
11531	19	47549165	ENST00000253047	TMEM160-201	ADHD	Brain. DLPFC (PEC) transcripts	-1.02175	0.3069	0.779422	1	ENSG00000130748	TMEM160	-0.1418	0.00255628	0.0642072	2.97439e-13	3.01457e-12	1	2	2	mRNA	Brain: DLPFC (PEC) transcripts :: Homogenate :: Transcripts :: EpiXcan	0.778086	0.817076	GRCh37
11532	19	47634120	ENST00000270225	SAE1-201	ADHD	Brain. DLPFC (PEC) transcripts	1.90687	0.0565377	0.456558	1	ENSG00000142230	SAE1	0.133698	0.00924425	0.0214281	3.17464e-05	0.000162007	7	9	9	mRNA	Brain: DLPFC (PEC) transcripts :: Homogenate :: Transcripts :: EpiXcan	0.459222	0.509568	GRCh37
11533	19	47634146	ENST00000596995	SAE1-207	ADHD	Brain. DLPFC (PEC) transcripts	-2.20315	0.0275844	0.348592	1	ENSG00000142230	SAE1	-0.0832296	0.0333624	0.0656944	2.00125e-13	2.04986e-12	11	17	17	NMD_transcript_variant	Brain: DLPFC (PEC) transcripts :: Homogenate :: Transcripts :: EpiXcan	0.353571	0.393265	GRCh37
11534	19	47634152	ENST00000392776	SAE1-202	ADHD	Brain. DLPFC (PEC) transcripts	1.8887	0.0589317	0.462806	1	ENSG00000142230	SAE1	0.101174	0.0162693	0.0380735	3.14178e-08	2.18788e-07	6	11	11	mRNA	Brain: DLPFC (PEC) transcripts :: Homogenate :: Transcripts :: EpiXcan	0.465628	0.517045	GRCh37
11535	19	47724081	ENST00000341983	BBC3-202	ADHD	Brain. DLPFC (PEC) transcripts	-1.65903	0.097109	0.548188	1	ENSG00000105327	BBC3	-0.129213	0.00795149	0.0175613	0.000178364	0.000831399	5	7	7	mRNA	Brain: DLPFC (PEC) transcripts :: Homogenate :: Transcripts :: EpiXcan	0.548056	0.604424	GRCh37
11536	19	47852538	ENST00000328771	DHX34-201	ADHD	Brain. DLPFC (PEC) transcripts	-0.396762	0.691543	0.93295	1	ENSG00000134815	DHX34	-0.0303218	0.00794043	0.0476492	4.58072e-10	3.71018e-09	23	35	35	mRNA	Brain: DLPFC (PEC) transcripts :: Homogenate :: Transcripts :: EpiXcan	0.934234	0.947504	GRCh37
11537	19	47876054	ENST00000460681	DHX34-202	ADHD	Brain. DLPFC (PEC) transcripts	-0.622791	0.533422	0.888092	1	ENSG00000134815	DHX34	-0.054205	0.00630369	0.0230196	1.82941e-05	9.6054e-05	11	11	11	NMD_transcript_variant	Brain: DLPFC (PEC) transcripts :: Homogenate :: Transcripts :: EpiXcan	0.890529	0.909615	GRCh37
11538	19	47906381	ENST00000561204	MEIS3-211	ADHD	Brain. DLPFC (PEC) transcripts	-1.33643	0.181409	0.6695	1	ENSG00000105419	MEIS3	-0.105009	0.0118915	0.0302227	8.38256e-07	5.0804e-06	7	10	10	aberrant_processed_transcript	Brain: DLPFC (PEC) transcripts :: Homogenate :: Transcripts :: EpiXcan	0.670742	0.72183	GRCh37
11539	19	47990899	ENST00000594217	NAPA-207	ADHD	Brain. DLPFC (PEC) transcripts	0.52052	0.602701	0.910399	1	ENSG00000105402	NAPA	0.039936	0.0151462	0.0203663	5.12678e-05	0.000255219	15	17	17	NMD_transcript_variant	Brain: DLPFC (PEC) transcripts :: Homogenate :: Transcripts :: EpiXcan	0.91322	0.928034	GRCh37
11540	19	48111453	ENST00000396720	BICRA-201	ADHD	Brain. DLPFC (PEC) transcripts	1.37576	0.168896	0.65489	1	ENSG00000063169	GLTSCR1	0.0663229	0.0204019	0.0315839	4.96969e-07	3.08542e-06	19	30	30	mRNA	Brain: DLPFC (PEC) transcripts :: Homogenate :: Transcripts :: EpiXcan	0.655042	0.707839	GRCh37
11541	19	48203222	ENST00000602258	BICRA-203	ADHD	Brain. DLPFC (PEC) transcripts	-2.02911	0.042447	0.409347	1	ENSG00000063169	GLTSCR1	-0.15979	0.0088396	0.0286646	1.50234e-06	8.88103e-06	6	6	6	aberrant_processed_transcript	Brain: DLPFC (PEC) transcripts :: Homogenate :: Transcripts :: EpiXcan	0.41304	0.461628	GRCh37
11542	19	48248779	ENST00000246802	NOP53-201	ADHD	Brain. DLPFC (PEC) transcripts	-0.433236	0.664844	0.92577	1	ENSG00000105373	GLTSCR2	-0.0216124	0.0177708	0.0245851	9.49998e-06	5.15437e-05	15	22	22	mRNA	Brain: DLPFC (PEC) transcripts :: Homogenate :: Transcripts :: EpiXcan	0.927085	0.941665	GRCh37
11543	19	48248830	ENST00000599253	NOP53-209	ADHD	Brain. DLPFC (PEC) transcripts	0.0456365	0.9636	0.990667	1	ENSG00000105373	GLTSCR2	0.00555893	0.00358419	0.0254111	6.42757e-06	3.54977e-05	1	1	1	processed_transcript	Brain: DLPFC (PEC) transcripts :: Homogenate :: Transcripts :: EpiXcan	0.99074	0.994391	GRCh37
11544	19	48281829	ENST00000601048	SELENOW-212	ADHD	Brain. DLPFC (PEC) transcripts	0.562233	0.573958	0.900332	1	ENSG00000178980	SEPW1	0.0488978	0.00558343	0.0134298	0.00110856	0.00467134	11	13	13	mRNA	Brain: DLPFC (PEC) transcripts :: Homogenate :: Transcripts :: EpiXcan	0.903044	0.921176	GRCh37
11545	19	48282190	ENST00000598273	SELENOW-206	ADHD	Brain. DLPFC (PEC) transcripts	-0.630756	0.5282	0.887464	1	ENSG00000178980	SEPW1	-0.0832694	0.00219025	0.0145246	0.000657234	0.00284918	1	1	1	aberrant_processed_transcript	Brain: DLPFC (PEC) transcripts :: Homogenate :: Transcripts :: EpiXcan	0.889734	0.908186	GRCh37
11546	19	48551100	ENST00000599111	PLA2G4C-219	ADHD	Brain. DLPFC (PEC) transcripts	-1.26889	0.204482	0.695176	1	ENSG00000105499	PLA2G4C	-0.040873	0.039599	0.076246	2.00075e-15	2.32179e-14	13	13	13	mRNA	Brain: DLPFC (PEC) transcripts :: Homogenate :: Transcripts :: EpiXcan	0.694186	0.745775	GRCh37
11547	19	48551101	ENST00000354276	PLA2G4C-201	ADHD	Brain. DLPFC (PEC) transcripts	-1.42246	0.154891	0.637343	1	ENSG00000105499	PLA2G4C	-0.0338386	0.0928684	0.0962007	2.3878e-19	3.40788e-18	31	55	55	mRNA	Brain: DLPFC (PEC) transcripts :: Homogenate :: Transcripts :: EpiXcan	0.635126	0.691493	GRCh37
11548	19	48551103	ENST00000594790	PLA2G4C-204	ADHD	Brain. DLPFC (PEC) transcripts	-2.12677	0.0334388	0.376053	1	ENSG00000105499	PLA2G4C	-0.0577975	0.0668998	0.106265	2.46508e-21	3.86837e-20	27	32	32	aberrant_processed_transcript	Brain: DLPFC (PEC) transcripts :: Homogenate :: Transcripts :: EpiXcan	0.381423	0.423981	GRCh37
11549	19	48551600	ENST00000599921	PLA2G4C-222	ADHD	Brain. DLPFC (PEC) transcripts	-0.978613	0.327771	0.793318	1	ENSG00000105499	PLA2G4C	-0.0136475	0.21428	0.267304	5.23558e-58	2.87587e-56	37	38	38	mRNA	Brain: DLPFC (PEC) transcripts :: Homogenate :: Transcripts :: EpiXcan	0.792882	0.827693	GRCh37
11550	19	48555054	ENST00000596510	PLA2G4C-211	ADHD	Brain. DLPFC (PEC) transcripts	-1.53513	0.124753	0.596361	1	ENSG00000105499	PLA2G4C	-0.0767483	0.0198634	0.0413792	4.63897e-09	3.46353e-08	18	20	20	processed_transcript	Brain: DLPFC (PEC) transcripts :: Homogenate :: Transcripts :: EpiXcan	0.594758	0.651519	GRCh37
11551	19	48558147	ENST00000596353	PLA2G4C-210	ADHD	Brain. DLPFC (PEC) transcripts	-0.804277	0.421237	0.841108	1	ENSG00000105499	PLA2G4C	-0.0784598	0.0048309	0.0145869	0.000574247	0.00250598	6	6	6	aberrant_processed_transcript	Brain: DLPFC (PEC) transcripts :: Homogenate :: Transcripts :: EpiXcan	0.841403	0.87147	GRCh37
11552	19	48577695	ENST00000593765	PLA2G4C-202	ADHD	Brain. DLPFC (PEC) transcripts	-2.12218	0.0338229	0.378278	1	ENSG00000105499	PLA2G4C	-0.118136	0.0161999	0.0549511	1.91164e-11	1.71569e-10	4	4	4	aberrant_processed_transcript	Brain: DLPFC (PEC) transcripts :: Homogenate :: Transcripts :: EpiXcan	0.384266	0.426005	GRCh37
11553	19	48578103	ENST00000598185	PLA2G4C-214	ADHD	Brain. DLPFC (PEC) transcripts	-1.40214	0.160872	0.643602	1	ENSG00000105499	PLA2G4C	-0.098264	0.00926588	0.0122388	0.00187278	0.00765995	6	7	7	aberrant_processed_transcript	Brain: DLPFC (PEC) transcripts :: Homogenate :: Transcripts :: EpiXcan	0.642221	0.698648	GRCh37
11554	19	48601022	ENST00000599063	PLA2G4C-218	ADHD	Brain. DLPFC (PEC) transcripts	-1.38933	0.164733	0.649374	1	ENSG00000105499	PLA2G4C	-0.0683548	0.0205492	0.0372467	2.33621e-08	1.64592e-07	12	12	12	aberrant_processed_transcript	Brain: DLPFC (PEC) transcripts :: Homogenate :: Transcripts :: EpiXcan	0.648318	0.703034	GRCh37
11555	19	48603055	ENST00000594156	PLA2G4C-203	ADHD	Brain. DLPFC (PEC) transcripts	-0.724309	0.468876	0.862822	1	ENSG00000105499	PLA2G4C	-0.0182102	0.0708673	0.0897343	4.99715e-18	6.67701e-17	38	50	50	processed_transcript	Brain: DLPFC (PEC) transcripts :: Homogenate :: Transcripts :: EpiXcan	0.86317	0.889555	GRCh37
11556	19	48618706	ENST00000599322	LIG1-218	ADHD	Brain. DLPFC (PEC) transcripts	1.3711	0.170343	0.657043	1	ENSG00000105486	LIG1	0.096162	0.0104233	0.0255932	5.58143e-06	3.10258e-05	11	12	12	aberrant_processed_transcript	Brain: DLPFC (PEC) transcripts :: Homogenate :: Transcripts :: EpiXcan	0.657668	0.709566	GRCh37
11557	19	48618781	ENST00000601091	LIG1-220	ADHD	Brain. DLPFC (PEC) transcripts	2.12853	0.033293	0.375024	1	ENSG00000105486	LIG1	0.226968	0.00443204	0.0145863	0.000671931	0.00291019	4	4	4	NMD_transcript_variant	Brain: DLPFC (PEC) transcripts :: Homogenate :: Transcripts :: EpiXcan	0.380522	0.423153	GRCh37
11558	19	48706403	ENST00000518450	CARD8-206	ADHD	Brain. DLPFC (PEC) transcripts	-0.340631	0.733381	0.942446	1	ENSG00000105483	CARD8	-0.0088158	0.0583286	0.0958257	2.07123e-19	2.96658e-18	17	21	21	NMD_transcript_variant	Brain: DLPFC (PEC) transcripts :: Homogenate :: Transcripts :: EpiXcan	0.945273	0.955284	GRCh37
11559	19	48712901	ENST00000518979	CARD8-209	ADHD	Brain. DLPFC (PEC) transcripts	-0.384278	0.700772	0.934744	1	ENSG00000105483	CARD8	-0.0377492	0.00508542	0.0109847	0.00299871	0.0119361	9	9	9	NMD_transcript_variant	Brain: DLPFC (PEC) transcripts :: Homogenate :: Transcripts :: EpiXcan	0.93583	0.949118	GRCh37
11560	19	48707340	ENST00000595201	AC011466.1-201	ADHD	Brain. DLPFC (PEC) transcripts	0.388715	0.697487	0.934041	1	ENSG00000268583	CTC-453G23.8	0.0063583	0.143764	0.204224	1.58421e-42	5.4872e-41	26	28	28	transcript	Brain: DLPFC (PEC) transcripts :: Homogenate :: Transcripts :: EpiXcan	0.935269	0.948425	GRCh37
11561	19	48758932	ENST00000602172	CARD8-AS1-201	ADHD	Brain. DLPFC (PEC) transcripts	0.801451	0.422871	0.84236	1	ENSG00000268001	CTC-241F20.3	0.0484072	0.0120976	0.0319282	3.98351e-07	2.49677e-06	8	8	8	transcript	Brain: DLPFC (PEC) transcripts :: Homogenate :: Transcripts :: EpiXcan	0.842606	0.872029	GRCh37
11562	19	48799719	ENST00000474199	CCDC114-202	ADHD	Brain. DLPFC (PEC) transcripts	-0.152193	0.879034	0.975284	1	ENSG00000105479	CCDC114	-0.00527282	0.040097	0.0944071	6.28252e-19	8.80756e-18	15	16	16	aberrant_processed_transcript	Brain: DLPFC (PEC) transcripts :: Homogenate :: Transcripts :: EpiXcan	0.97554	0.981796	GRCh37
11563	19	48824766	ENST00000599704	EMP3-209	ADHD	Brain. DLPFC (PEC) transcripts	3.14563	0.00165729	0.0919609	1	ENSG00000142227	EMP3	0.226484	0.00842386	0.0121468	0.00194273	0.0079263	15	18	18	mRNA	Brain: DLPFC (PEC) transcripts :: Homogenate :: Transcripts :: EpiXcan	0.094615	0.110829	GRCh37
11564	19	48835618	ENST00000435956	TMEM143-203	ADHD	Brain. DLPFC (PEC) transcripts	-0.416817	0.676812	0.928415	1	ENSG00000161558	TMEM143	-0.0260927	0.00982717	0.0100095	0.00490889	0.0189571	12	14	14	mRNA	Brain: DLPFC (PEC) transcripts :: Homogenate :: Transcripts :: EpiXcan	0.92937	0.944036	GRCh37
11565	19	48949030	ENST00000253237	GRWD1-201	ADHD	Brain. DLPFC (PEC) transcripts	0.28223	0.777767	0.954989	1	ENSG00000105447	GRWD1	0.0151696	0.0173915	0.0363212	5.37415e-08	3.66048e-07	10	12	12	mRNA	Brain: DLPFC (PEC) transcripts :: Homogenate :: Transcripts :: EpiXcan	0.958117	0.963689	GRCh37
11566	19	48964506	ENST00000391884	KCNJ14-202	ADHD	Brain. DLPFC (PEC) transcripts	-1.17023	0.241908	0.732508	1	ENSG00000182324	KCNJ14	-0.0646809	0.0192956	0.034106	1.60268e-07	1.04549e-06	22	23	23	mRNA	Brain: DLPFC (PEC) transcripts :: Homogenate :: Transcripts :: EpiXcan	0.730882	0.776519	GRCh37
11567	19	48972465	ENST00000427476	CYTH2-203	ADHD	Brain. DLPFC (PEC) transcripts	2.0045	0.0450167	0.419946	1	ENSG00000105443	CYTH2	0.039538	0.123603	0.176487	3.47457e-36	9.82291e-35	40	59	59	mRNA	Brain: DLPFC (PEC) transcripts :: Homogenate :: Transcripts :: EpiXcan	0.423584	0.471827	GRCh37
11568	19	49055332	ENST00000201586	SULT2B1-201	ADHD	Brain. DLPFC (PEC) transcripts	-0.112298	0.910587	0.980021	1	ENSG00000088002	SULT2B1	-0.00317319	0.0347825	0.0651994	2.13498e-13	2.18331e-12	29	40	40	mRNA	Brain: DLPFC (PEC) transcripts :: Homogenate :: Transcripts :: EpiXcan	0.979956	0.986922	GRCh37
11569	19	49118585	ENST00000552347	RPL18-213	ADHD	Brain. DLPFC (PEC) transcripts	1.47994	0.13889	0.616233	1	ENSG00000063177	RPL18	0.13869	0.00463574	0.0129351	0.00132843	0.00553883	4	5	5	aberrant_processed_transcript	Brain: DLPFC (PEC) transcripts :: Homogenate :: Transcripts :: EpiXcan	0.614693	0.671693	GRCh37
11570	19	49141199	ENST00000084798	CA11-201	ADHD	Brain. DLPFC (PEC) transcripts	-0.797887	0.424936	0.843331	1	ENSG00000063180	CA11	-0.028256	0.034931	0.0817763	1.18956e-16	1.47759e-15	2	2	2	mRNA	Brain: DLPFC (PEC) transcripts :: Homogenate :: Transcripts :: EpiXcan	0.84388	0.87281	GRCh37
11571	19	49141273	ENST00000594088	CA11-202	ADHD	Brain. DLPFC (PEC) transcripts	1.76246	0.077992	0.509895	1	ENSG00000063180	CA11	0.116601	0.00934886	0.0113661	0.00271046	0.0108571	10	12	12	aberrant_processed_transcript	Brain: DLPFC (PEC) transcripts :: Homogenate :: Transcripts :: EpiXcan	0.510327	0.564467	GRCh37
11572	19	49141279	ENST00000596080	CA11-203	ADHD	Brain. DLPFC (PEC) transcripts	1.45661	0.145225	0.623104	1	ENSG00000063180	CA11	0.0539553	0.0301094	0.0622596	6.08176e-13	6.03754e-12	4	4	4	mRNA	Brain: DLPFC (PEC) transcripts :: Homogenate :: Transcripts :: EpiXcan	0.622355	0.679721	GRCh37
11573	19	49164664	ENST00000270235	NTN5-201	ADHD	Brain. DLPFC (PEC) transcripts	-1.80177	0.071581	0.494525	1	ENSG00000142233	NTN5	-0.0648791	0.0328355	0.0338229	1.82794e-07	1.18476e-06	35	45	45	mRNA	Brain: DLPFC (PEC) transcripts :: Homogenate :: Transcripts :: EpiXcan	0.495429	0.549756	GRCh37
11574	19	49251268	ENST00000310160	FUT1-201	ADHD	Brain. DLPFC (PEC) transcripts	-0.319777	0.749137	0.946546	1	ENSG00000174951	FUT1	-0.00667153	0.10664	0.156843	2.40676e-32	5.90697e-31	13	13	13	mRNA	Brain: DLPFC (PEC) transcripts :: Homogenate :: Transcripts :: EpiXcan	0.949515	0.958267	GRCh37
11575	19	49299504	ENST00000599510	BCAT2-210	ADHD	Brain. DLPFC (PEC) transcripts	-0.237919	0.811944	0.96185	1	ENSG00000105552	BCAT2	-0.00905665	0.0122909	0.0197559	7.20054e-05	0.000352181	22	24	24	aberrant_processed_transcript	Brain: DLPFC (PEC) transcripts :: Homogenate :: Transcripts :: EpiXcan	0.963405	0.97029	GRCh37
11576	19	49316274	ENST00000263278	HSD17B14-201	ADHD	Brain. DLPFC (PEC) transcripts	1.00429	0.315237	0.783731	1	ENSG00000087076	HSD17B14	0.0505143	0.0201594	0.0473413	6.21963e-10	4.98476e-09	6	6	6	mRNA	Brain: DLPFC (PEC) transcripts :: Homogenate :: Transcripts :: EpiXcan	0.782222	0.821394	GRCh37
11577	19	49375649	ENST00000200453	PPP1R15A-201	ADHD	Brain. DLPFC (PEC) transcripts	0.923059	0.355976	0.810225	1	ENSG00000087074	PPP1R15A	0.0334063	0.0345567	0.0449459	1.61824e-09	1.25517e-08	32	41	41	mRNA	Brain: DLPFC (PEC) transcripts :: Homogenate :: Transcripts :: EpiXcan	0.810937	0.841799	GRCh37
11578	19	49384222	ENST00000221399	TULP2-201	ADHD	Brain. DLPFC (PEC) transcripts	-2.11144	0.0347347	0.381794	1	ENSG00000104804	TULP2	-0.0818814	0.0337969	0.0757191	2.12622e-15	2.46255e-14	13	13	13	mRNA	Brain: DLPFC (PEC) transcripts :: Homogenate :: Transcripts :: EpiXcan	0.387474	0.43061	GRCh37
11579	19	49403307	ENST00000405315	NUCB1-201	ADHD	Brain. DLPFC (PEC) transcripts	-2.5474	0.010853	0.231329	1	ENSG00000104805	NUCB1	-0.100141	0.0317389	0.0448305	1.77643e-09	1.37318e-08	17	23	23	mRNA	Brain: DLPFC (PEC) transcripts :: Homogenate :: Transcripts :: EpiXcan	0.233183	0.270794	GRCh37
11580	19	49403627	ENST00000411700	NUCB1-203	ADHD	Brain. DLPFC (PEC) transcripts	2.2696	0.0232316	0.324967	1	ENSG00000104805	NUCB1	0.0343544	0.206667	0.286848	1.7251e-64	1.13303e-62	4	4	4	mRNA	Brain: DLPFC (PEC) transcripts :: Homogenate :: Transcripts :: EpiXcan	0.331145	0.369006	GRCh37
11581	19	49403823	ENST00000451312	NUCB1-206	ADHD	Brain. DLPFC (PEC) transcripts	1.61564	0.106172	0.565582	1	ENSG00000104805	NUCB1	0.161008	0.00501173	0.0101322	0.00459147	0.0177972	6	7	7	mRNA	Brain: DLPFC (PEC) transcripts :: Homogenate :: Transcripts :: EpiXcan	0.567484	0.621499	GRCh37
11582	19	49414475	ENST00000465524	NUCB1-209	ADHD	Brain. DLPFC (PEC) transcripts	1.19511	0.232044	0.722617	1	ENSG00000104805	NUCB1	0.0897565	0.00760515	0.0175226	0.000170507	0.000797042	8	10	10	aberrant_processed_transcript	Brain: DLPFC (PEC) transcripts :: Homogenate :: Transcripts :: EpiXcan	0.72225	0.76801	GRCh37
11583	19	49436939	ENST00000221403	DHDH-201	ADHD	Brain. DLPFC (PEC) transcripts	0.323377	0.74641	0.946152	1	ENSG00000104808	DHDH	0.00923215	0.0784624	0.107109	9.8336e-22	1.57524e-20	31	45	45	mRNA	Brain: DLPFC (PEC) transcripts :: Homogenate :: Transcripts :: EpiXcan	0.949201	0.957657	GRCh37
11584	19	49437015	ENST00000520557	DHDH-202	ADHD	Brain. DLPFC (PEC) transcripts	-0.0796189	0.93654	0.98473	1	ENSG00000104808	DHDH	-0.00403962	0.0167276	0.0480889	3.8313e-10	3.1203e-09	10	11	11	NMD_transcript_variant	Brain: DLPFC (PEC) transcripts :: Homogenate :: Transcripts :: EpiXcan	0.983607	0.990688	GRCh37
11585	19	49496705	ENST00000595090	RUVBL2-206	ADHD	Brain. DLPFC (PEC) transcripts	-1.89517	0.0580702	0.459659	1	ENSG00000183207	RUVBL2	-0.0287863	0.214469	0.247657	7.72298e-53	3.68478e-51	43	55	55	mRNA	Brain: DLPFC (PEC) transcripts :: Homogenate :: Transcripts :: EpiXcan	0.462536	0.513913	GRCh37
11586	19	49496819	ENST00000601968	RUVBL2-211	ADHD	Brain. DLPFC (PEC) transcripts	1.5271	0.126737	0.599727	1	ENSG00000183207	RUVBL2	0.0383098	0.100839	0.236712	1.13566e-50	5.09212e-49	26	35	35	mRNA	Brain: DLPFC (PEC) transcripts :: Homogenate :: Transcripts :: EpiXcan	0.597585	0.654176	GRCh37
11587	19	49497147	ENST00000594017	RUVBL2-203	ADHD	Brain. DLPFC (PEC) transcripts	1.92419	0.054331	0.45023	1	ENSG00000183207	RUVBL2	0.0725477	0.032982	0.0157579	0.000416013	0.00185297	50	68	68	aberrant_processed_transcript	Brain: DLPFC (PEC) transcripts :: Homogenate :: Transcripts :: EpiXcan	0.453335	0.502954	GRCh37
11588	19	49497155	ENST00000596247	RUVBL2-208	ADHD	Brain. DLPFC (PEC) transcripts	1.25309	0.210172	0.701331	1	ENSG00000183207	RUVBL2	0.0649723	0.0170182	0.0460218	1.00941e-09	7.94905e-09	8	8	8	NMD_transcript_variant	Brain: DLPFC (PEC) transcripts :: Homogenate :: Transcripts :: EpiXcan	0.701055	0.750488	GRCh37
11589	19	49497156	ENST00000221413	RUVBL2-201	ADHD	Brain. DLPFC (PEC) transcripts	1.47975	0.138941	0.616233	1	ENSG00000183207	RUVBL2	0.100628	0.0128469	0.0477314	4.44546e-10	3.60359e-09	10	11	11	NMD_transcript_variant	Brain: DLPFC (PEC) transcripts :: Homogenate :: Transcripts :: EpiXcan	0.614693	0.671747	GRCh37
11590	19	49617618	ENST00000221459	LIN7B-201	ADHD	Brain. DLPFC (PEC) transcripts	-0.889714	0.373619	0.817647	1	ENSG00000104863	LIN7B	-0.0191586	0.112138	0.146987	5.36627e-30	1.20277e-28	21	27	27	mRNA	Brain: DLPFC (PEC) transcripts :: Homogenate :: Transcripts :: EpiXcan	0.817763	0.850387	GRCh37
11591	19	49617666	ENST00000595200	LIN7B-207	ADHD	Brain. DLPFC (PEC) transcripts	1.17661	0.239352	0.729702	1	ENSG00000104863	LIN7B	0.0427298	0.0342197	0.0730813	7.35829e-15	8.2536e-14	4	4	4	NMD_transcript_variant	Brain: DLPFC (PEC) transcripts :: Homogenate :: Transcripts :: EpiXcan	0.72793	0.77448	GRCh37
11592	19	49660998	ENST00000252826	TRPM4-201	ADHD	Brain. DLPFC (PEC) transcripts	-1.02955	0.303221	0.776997	1	ENSG00000130529	TRPM4	-0.0503957	0.0222865	0.0308934	4.57159e-07	2.84784e-06	27	30	30	mRNA	Brain: DLPFC (PEC) transcripts :: Homogenate :: Transcripts :: EpiXcan	0.775229	0.81495	GRCh37
11593	19	49661049	ENST00000599628	TRPM4-213	ADHD	Brain. DLPFC (PEC) transcripts	-0.0878077	0.93003	0.982398	1	ENSG00000130529	TRPM4	-0.00288311	0.0420099	0.0940075	6.26468e-19	8.78394e-18	3	3	3	aberrant_processed_transcript	Brain: DLPFC (PEC) transcripts :: Homogenate :: Transcripts :: EpiXcan	0.981356	0.989527	GRCh37
11594	19	49871962	ENST00000599433	AC010643.1-201	ADHD	Brain. DLPFC (PEC) transcripts	0.0578265	0.953887	0.988801	1	ENSG00000268686	AC010524.2	0.00137452	0.0999827	0.170038	8.20882e-35	2.21808e-33	7	7	7	transcript	Brain: DLPFC (PEC) transcripts :: Homogenate :: Transcripts :: EpiXcan	0.988509	0.993182	GRCh37
11595	19	49949555	ENST00000595633	PIH1D1-208	ADHD	Brain. DLPFC (PEC) transcripts	-3.0901	0.00200086	0.102156	1	ENSG00000104872	PIH1D1	-0.13335	0.0231284	0.0587234	3.67966e-12	3.4709e-11	6	6	6	aberrant_processed_transcript	Brain: DLPFC (PEC) transcripts :: Homogenate :: Transcripts :: EpiXcan	0.104776	0.121808	GRCh37
11596	19	49949556	ENST00000262265	PIH1D1-201	ADHD	Brain. DLPFC (PEC) transcripts	1.89226	0.0584562	0.461262	1	ENSG00000104872	PIH1D1	0.103577	0.0180801	0.0343043	1.41764e-07	9.29025e-07	10	14	14	mRNA	Brain: DLPFC (PEC) transcripts :: Homogenate :: Transcripts :: EpiXcan	0.464125	0.515353	GRCh37
11597	19	49949658	ENST00000601807	PIH1D1-221	ADHD	Brain. DLPFC (PEC) transcripts	0.264004	0.791777	0.958087	1	ENSG00000104872	PIH1D1	0.040647	0.00182171	0.0115831	0.0025017	0.0100655	4	4	4	mRNA	Brain: DLPFC (PEC) transcripts :: Homogenate :: Transcripts :: EpiXcan	0.960379	0.966221	GRCh37
11598	19	49950967	ENST00000593900	PIH1D1-203	ADHD	Brain. DLPFC (PEC) transcripts	-1.79058	0.0733611	0.497639	1	ENSG00000104872	PIH1D1	-0.116075	0.00978925	0.0243567	1.01954e-05	5.51107e-05	17	19	19	aberrant_processed_transcript	Brain: DLPFC (PEC) transcripts :: Homogenate :: Transcripts :: EpiXcan	0.498468	0.553732	GRCh37
11599	19	49956426	ENST00000293350	ALDH16A1-201	ADHD	Brain. DLPFC (PEC) transcripts	2.56422	0.0103409	0.226741	1	ENSG00000161618	ALDH16A1	0.0327136	0.262551	0.336848	5.72448e-79	5.40143e-77	29	34	34	mRNA	Brain: DLPFC (PEC) transcripts :: Homogenate :: Transcripts :: EpiXcan	0.229247	0.264671	GRCh37
11600	19	49956483	ENST00000599652	ALDH16A1-207	ADHD	Brain. DLPFC (PEC) transcripts	3.01162	0.00259858	0.117238	1	ENSG00000161618	ALDH16A1	0.322545	0.00381911	0.013858	0.000822419	0.00352185	4	4	4	aberrant_processed_transcript	Brain: DLPFC (PEC) transcripts :: Homogenate :: Transcripts :: EpiXcan	0.121165	0.139538	GRCh37
11601	19	49990873	ENST00000486930	RPL13A-211	ADHD	Brain. DLPFC (PEC) transcripts	0.19945	0.841911	0.968565	1	ENSG00000142541	RPL13A	0.0135828	0.00985774	0.0234353	1.35752e-05	7.23969e-05	6	7	7	aberrant_processed_transcript	Brain: DLPFC (PEC) transcripts :: Homogenate :: Transcripts :: EpiXcan	0.969108	0.975737	GRCh37
11602	19	49999631	ENST00000270625	RPS11-201	ADHD	Brain. DLPFC (PEC) transcripts	0.333097	0.739061	0.944564	1	ENSG00000142534	RPS11	0.0427065	0.00323035	0.0105966	0.00360233	0.0141728	7	7	7	mRNA	Brain: DLPFC (PEC) transcripts :: Homogenate :: Transcripts :: EpiXcan	0.947218	0.956381	GRCh37
11603	19	50015892	ENST00000599701	FCGRT-216	ADHD	Brain. DLPFC (PEC) transcripts	1.01218	0.31145	0.781386	1	ENSG00000104870	FCGRT	0.103938	0.00470174	0.0219646	2.91948e-05	0.000149649	2	2	2	mRNA	Brain: DLPFC (PEC) transcripts :: Homogenate :: Transcripts :: EpiXcan	0.780085	0.819425	GRCh37
11604	19	50015919	ENST00000598927	FCGRT-214	ADHD	Brain. DLPFC (PEC) transcripts	-0.548755	0.583173	0.903346	1	ENSG00000104870	FCGRT	-0.0556833	0.00463664	0.0201984	5.38784e-05	0.000267388	7	7	7	NMD_transcript_variant	Brain: DLPFC (PEC) transcripts :: Homogenate :: Transcripts :: EpiXcan	0.906146	0.923235	GRCh37
11605	19	50016411	ENST00000426395	FCGRT-202	ADHD	Brain. DLPFC (PEC) transcripts	-0.839477	0.401201	0.833232	1	ENSG00000104870	FCGRT	-0.0307471	0.0381314	0.0562753	9.55534e-12	8.75957e-11	17	23	23	mRNA	Brain: DLPFC (PEC) transcripts :: Homogenate :: Transcripts :: EpiXcan	0.83382	0.863634	GRCh37
11606	19	50045859	ENST00000593483	RCN3-202	ADHD	Brain. DLPFC (PEC) transcripts	0.681442	0.495592	0.873423	1	ENSG00000142552	RCN3	0.0225877	0.0372827	0.0249672	7.7924e-06	4.26076e-05	54	62	62	mRNA	Brain: DLPFC (PEC) transcripts :: Homogenate :: Transcripts :: EpiXcan	0.874679	0.898309	GRCh37
11607	19	50165632	ENST00000595240	IRF3-210	ADHD	Brain. DLPFC (PEC) transcripts	-0.291129	0.770953	0.953659	1	ENSG00000126456	IRF3	-0.0135657	0.0159322	0.0415159	6.51259e-09	4.80571e-08	8	9	9	aberrant_processed_transcript	Brain: DLPFC (PEC) transcripts :: Homogenate :: Transcripts :: EpiXcan	0.956978	0.962528	GRCh37
11608	19	50180430	ENST00000534280	PRMT1-218	ADHD	Brain. DLPFC (PEC) transcripts	-0.0143644	0.988539	0.99779	1	ENSG00000126457	PRMT1	-0.00504892	0.0358396	0.0586797	4.57373e-12	4.28188e-11	33	52	52	NMD_transcript_variant	Brain: DLPFC (PEC) transcripts :: Homogenate :: Transcripts :: EpiXcan	0.99787	0.998326	GRCh37
11609	19	50310126	ENST00000525130	FUZ-203	ADHD	Brain. DLPFC (PEC) transcripts	0.0606804	0.951614	0.988186	1	ENSG00000010361	FUZ	0.00645582	0.0137086	0.0403538	9.05439e-09	6.60092e-08	6	6	6	NMD_transcript_variant	Brain: DLPFC (PEC) transcripts :: Homogenate :: Transcripts :: EpiXcan	0.987798	0.992834	GRCh37
11610	19	50310147	ENST00000533418	FUZ-216	ADHD	Brain. DLPFC (PEC) transcripts	0.120611	0.903999	0.978921	1	ENSG00000010361	FUZ	0.00953321	0.0141075	0.032556	2.63219e-07	1.67974e-06	15	21	21	mRNA	Brain: DLPFC (PEC) transcripts :: Homogenate :: Transcripts :: EpiXcan	0.978728	0.985774	GRCh37
11611	19	50310154	ENST00000313777	FUZ-201	ADHD	Brain. DLPFC (PEC) transcripts	0.626518	0.530976	0.887709	1	ENSG00000010361	FUZ	0.0510681	0.00700617	0.0271224	3.30561e-06	1.88311e-05	5	6	6	mRNA	Brain: DLPFC (PEC) transcripts :: Homogenate :: Transcripts :: EpiXcan	0.890299	0.909035	GRCh37
11612	19	50310177	ENST00000377092	FUZ-202	ADHD	Brain. DLPFC (PEC) transcripts	-0.624194	0.5325	0.887709	1	ENSG00000010361	FUZ	-0.0726049	0.00387585	0.0236165	1.37682e-05	7.33628e-05	1	1	1	NMD_transcript_variant	Brain: DLPFC (PEC) transcripts :: Homogenate :: Transcripts :: EpiXcan	0.890299	0.909332	GRCh37
11613	19	50314620	ENST00000527585	FUZ-209	ADHD	Brain. DLPFC (PEC) transcripts	-1.60794	0.107849	0.56716	1	ENSG00000010361	FUZ	-0.0837349	0.0203659	0.0245012	7.87482e-06	4.30318e-05	11	11	11	NMD_transcript_variant	Brain: DLPFC (PEC) transcripts :: Homogenate :: Transcripts :: EpiXcan	0.568235	0.623868	GRCh37
11614	19	50314688	ENST00000525800	FUZ-205	ADHD	Brain. DLPFC (PEC) transcripts	-0.526302	0.598679	0.909111	1	ENSG00000010361	FUZ	-0.00616047	0.335991	0.398453	4.03741e-96	5.46971e-94	31	39	39	NMD_transcript_variant	Brain: DLPFC (PEC) transcripts :: Homogenate :: Transcripts :: EpiXcan	0.911893	0.927109	GRCh37
11615	19	50314955	ENST00000527111	FUZ-208	ADHD	Brain. DLPFC (PEC) transcripts	-0.347869	0.727938	0.940741	1	ENSG00000010361	FUZ	-0.00587156	0.165943	0.239074	1.63216e-51	7.51226e-50	7	7	7	NMD_transcript_variant	Brain: DLPFC (PEC) transcripts :: Homogenate :: Transcripts :: EpiXcan	0.943373	0.954265	GRCh37
11616	19	50321546	ENST00000312865	MED25-201	ADHD	Brain. DLPFC (PEC) transcripts	0.404888	0.68556	0.931332	1	ENSG00000104973	MED25	0.0246714	0.0150521	0.0386017	2.29748e-08	1.61992e-07	9	11	11	mRNA	Brain: DLPFC (PEC) transcripts :: Homogenate :: Transcripts :: EpiXcan	0.932587	0.946134	GRCh37
11617	19	50353992	ENST00000601612	PTOV1-218	ADHD	Brain. DLPFC (PEC) transcripts	-0.203349	0.838862	0.96825	1	ENSG00000104960	PTOV1	-0.0147433	0.00835748	0.0170195	0.000222301	0.00102445	5	5	5	NMD_transcript_variant	Brain: DLPFC (PEC) transcripts :: Homogenate :: Transcripts :: EpiXcan	0.968746	0.975252	GRCh37
11618	19	50354085	ENST00000601638	PTOV1-219	ADHD	Brain. DLPFC (PEC) transcripts	-0.217531	0.827794	0.965435	1	ENSG00000104960	PTOV1	-0.0161857	0.00806601	0.0246433	9.27229e-06	5.03669e-05	4	5	5	mRNA	Brain: DLPFC (PEC) transcripts :: Homogenate :: Transcripts :: EpiXcan	0.966646	0.973053	GRCh37
11619	19	50354448	ENST00000599732	PTOV1-212	ADHD	Brain. DLPFC (PEC) transcripts	-0.113533	0.909608	0.979936	1	ENSG00000104960	PTOV1	-0.0105272	0.00669691	0.0132977	0.00115044	0.00483862	9	10	10	mRNA	Brain: DLPFC (PEC) transcripts :: Homogenate :: Transcripts :: EpiXcan	0.979806	0.986737	GRCh37
11620	19	50364461	ENST00000594661	PNKP-204	ADHD	Brain. DLPFC (PEC) transcripts	-1.49601	0.13465	0.611155	1	ENSG00000039650	PNKP	-0.073125	0.0199278	0.0286327	1.61151e-06	9.49406e-06	16	31	31	aberrant_processed_transcript	Brain: DLPFC (PEC) transcripts :: Homogenate :: Transcripts :: EpiXcan	0.609524	0.665353	GRCh37
11621	19	50364461	ENST00000322344	PNKP-201	ADHD	Brain. DLPFC (PEC) transcripts	-0.953567	0.340303	0.801048	1	ENSG00000039650	PNKP	-0.0264767	0.060603	0.0911707	2.32474e-18	3.16203e-17	24	25	25	mRNA	Brain: DLPFC (PEC) transcripts :: Homogenate :: Transcripts :: EpiXcan	0.801666	0.834049	GRCh37
11622	19	50364510	ENST00000597965	PNKP-210	ADHD	Brain. DLPFC (PEC) transcripts	-0.576428	0.564326	0.897612	1	ENSG00000039650	PNKP	-0.0236769	0.0363421	0.0168108	0.000245496	0.0011245	37	62	62	mRNA	Brain: DLPFC (PEC) transcripts :: Homogenate :: Transcripts :: EpiXcan	0.899988	0.918485	GRCh37
11623	19	50369656	ENST00000599543	PNKP-213	ADHD	Brain. DLPFC (PEC) transcripts	-1.172	0.241197	0.731618	1	ENSG00000039650	PNKP	-0.0230561	0.117144	0.168338	1.28301e-34	3.44265e-33	12	13	13	mRNA	Brain: DLPFC (PEC) transcripts :: Homogenate :: Transcripts :: EpiXcan	0.730163	0.775906	GRCh37
11624	19	50370372	ENST00000596726	PNKP-209	ADHD	Brain. DLPFC (PEC) transcripts	-0.391321	0.69556	0.933635	1	ENSG00000039650	PNKP	-0.0401625	0.00514733	0.0174321	0.000189882	0.000882578	2	2	2	mRNA	Brain: DLPFC (PEC) transcripts :: Homogenate :: Transcripts :: EpiXcan	0.934844	0.948212	GRCh37
11625	19	50381444	ENST00000599049	TBC1D17-207	ADHD	Brain. DLPFC (PEC) transcripts	0.759775	0.447389	0.85368	1	ENSG00000104946	TBC1D17	0.0280331	0.0312312	0.0632888	4.88844e-13	4.88629e-12	4	4	4	mRNA	Brain: DLPFC (PEC) transcripts :: Homogenate :: Transcripts :: EpiXcan	0.85447	0.881461	GRCh37
11626	19	50389808	ENST00000600354	TBC1D17-208	ADHD	Brain. DLPFC (PEC) transcripts	0.610462	0.541555	0.891673	1	ENSG00000104946	TBC1D17	0.0215914	0.0384058	0.0695233	3.07534e-14	3.31683e-13	19	21	21	aberrant_processed_transcript	Brain: DLPFC (PEC) transcripts :: Homogenate :: Transcripts :: EpiXcan	0.894373	0.912227	GRCh37
11627	19	50432400	ENST00000423777	ATF5-201	ADHD	Brain. DLPFC (PEC) transcripts	0.123893	0.9014	0.978341	1	ENSG00000169136	ATF5	0.0171906	0.00233304	0.019317	8.73802e-05	0.00042329	6	6	6	mRNA	Brain: DLPFC (PEC) transcripts :: Homogenate :: Transcripts :: EpiXcan	0.978217	0.985319	GRCh37
11628	19	50433476	ENST00000596658	ATF5-203	ADHD	Brain. DLPFC (PEC) transcripts	-0.140951	0.887909	0.976898	1	ENSG00000169136	ATF5	-0.00650731	0.0171632	0.0213716	3.80469e-05	0.000192496	30	44	44	mRNA	Brain: DLPFC (PEC) transcripts :: Homogenate :: Transcripts :: EpiXcan	0.977038	0.983339	GRCh37
11629	19	50472930	ENST00000602139	SIGLEC16-202	ADHD	Brain. DLPFC (PEC) transcripts	-0.53335	0.593791	0.907647	1	ENSG00000161643	SIGLEC16	-0.0207434	0.0333597	0.0635408	4.58437e-13	4.59115e-12	20	21	21	processed_transcript	Brain: DLPFC (PEC) transcripts :: Homogenate :: Transcripts :: EpiXcan	0.91084	0.925789	GRCh37
11630	19	50479724	ENST00000316763	VRK3-201	ADHD	Brain. DLPFC (PEC) transcripts	0.679365	0.496907	0.873932	1	ENSG00000105053	VRK3	0.0258346	0.0344491	0.0309328	6.55549e-07	4.01842e-06	45	51	51	mRNA	Brain: DLPFC (PEC) transcripts :: Homogenate :: Transcripts :: EpiXcan	0.875274	0.898757	GRCh37
11631	19	50481970	ENST00000601341	VRK3-223	ADHD	Brain. DLPFC (PEC) transcripts	-0.544213	0.586295	0.904448	1	ENSG00000105053	VRK3	-0.0321248	0.012924	0.0371912	4.20368e-08	2.89214e-07	28	31	31	mRNA	Brain: DLPFC (PEC) transcripts :: Homogenate :: Transcripts :: EpiXcan	0.907494	0.923972	GRCh37
11632	19	50489999	ENST00000600284	VRK3-221	ADHD	Brain. DLPFC (PEC) transcripts	0.836178	0.403055	0.833545	1	ENSG00000105053	VRK3	0.0429842	0.0130717	0.0151686	0.000503186	0.00221408	31	38	38	processed_transcript	Brain: DLPFC (PEC) transcripts :: Homogenate :: Transcripts :: EpiXcan	0.83382	0.864203	GRCh37
11633	19	50544349	ENST00000598802	ZNF473-206	ADHD	Brain. DLPFC (PEC) transcripts	1.10947	0.267228	0.749883	1	ENSG00000142528	ZNF473	0.0829095	0.00800914	0.018274	0.000136903	0.00064747	17	18	18	aberrant_processed_transcript	Brain: DLPFC (PEC) transcripts :: Homogenate :: Transcripts :: EpiXcan	0.749431	0.792665	GRCh37
11634	19	50837053	ENST00000531692	NAPSB-203	ADHD	Brain. DLPFC (PEC) transcripts	0.198441	0.8427	0.96876	1	ENSG00000131401	NAPSB	0.0241372	0.00294843	0.0124977	0.00158219	0.00652926	1	1	1	aberrant_processed_transcript	Brain: DLPFC (PEC) transcripts :: Homogenate :: Transcripts :: EpiXcan	0.96915	0.975972	GRCh37
11635	19	50837057	ENST00000527780	NAPSB-202	ADHD	Brain. DLPFC (PEC) transcripts	1.02697	0.304434	0.777977	1	ENSG00000131401	NAPSB	0.0252905	0.0841247	0.1318	8.68282e-27	1.72027e-25	35	45	45	processed_transcript	Brain: DLPFC (PEC) transcripts :: Homogenate :: Transcripts :: EpiXcan	0.776397	0.815767	GRCh37
11636	19	50837134	ENST00000562112	NAPSB-206	ADHD	Brain. DLPFC (PEC) transcripts	-0.0463227	0.963053	0.990565	1	ENSG00000131401	NAPSB	-0.00211981	0.0207847	0.0102531	0.00420575	0.0163824	18	31	31	pseudogenic_transcript	Brain: DLPFC (PEC) transcripts :: Homogenate :: Transcripts :: EpiXcan	0.990585	0.994312	GRCh37
11637	19	50936160	ENST00000357701	MYBPC2-201	ADHD	Brain. DLPFC (PEC) transcripts	1.23264	0.21771	0.708403	1	ENSG00000086967	MYBPC2	0.0224829	0.157674	0.230456	7.21685e-49	3.07118e-47	20	24	24	mRNA	Brain: DLPFC (PEC) transcripts :: Homogenate :: Transcripts :: EpiXcan	0.708965	0.757029	GRCh37
11638	19	50967488	ENST00000597498	MYBPC2-202	ADHD	Brain. DLPFC (PEC) transcripts	1.46775	0.142171	0.61977	1	ENSG00000086967	MYBPC2	0.116234	0.00824471	0.0156396	0.000408664	0.00182188	9	11	11	aberrant_processed_transcript	Brain: DLPFC (PEC) transcripts :: Homogenate :: Transcripts :: EpiXcan	0.618168	0.675926	GRCh37
11639	19	50979756	ENST00000334976	EMC10-201	ADHD	Brain. DLPFC (PEC) transcripts	-0.639797	0.522305	0.885233	1	ENSG00000161671	EMC10	-0.0419656	0.0117084	0.0195881	7.75535e-05	0.000378168	9	15	15	mRNA	Brain: DLPFC (PEC) transcripts :: Homogenate :: Transcripts :: EpiXcan	0.887454	0.906299	GRCh37
11640	19	50979791	ENST00000599293	EMC10-207	ADHD	Brain. DLPFC (PEC) transcripts	-0.20156	0.84026	0.96847	1	ENSG00000161671	EMC10	-0.00620938	0.0460827	0.0181745	0.000146678	0.000691047	65	94	94	NMD_transcript_variant	Brain: DLPFC (PEC) transcripts :: Homogenate :: Transcripts :: EpiXcan	0.96903	0.975519	GRCh37
11641	19	51014857	ENST00000376916	ASPDH-201	ADHD	Brain. DLPFC (PEC) transcripts	0.439258	0.660474	0.925048	1	ENSG00000204653	ASPDH	0.00902331	0.104245	0.116949	1.76706e-23	3.04539e-22	37	45	45	mRNA	Brain: DLPFC (PEC) transcripts :: Homogenate :: Transcripts :: EpiXcan	0.926713	0.941087	GRCh37
11642	19	51014861	ENST00000389208	ASPDH-202	ADHD	Brain. DLPFC (PEC) transcripts	0.763095	0.445407	0.853077	1	ENSG00000204653	ASPDH	0.017876	0.0945597	0.148746	4.51701e-30	1.01576e-28	7	8	8	mRNA	Brain: DLPFC (PEC) transcripts :: Homogenate :: Transcripts :: EpiXcan	0.853459	0.880732	GRCh37
11643	19	51014989	ENST00000601207	ASPDH-207	ADHD	Brain. DLPFC (PEC) transcripts	0.591244	0.554357	0.895569	1	ENSG00000204653	ASPDH	0.0209684	0.0423534	0.0650194	1.99559e-13	2.04453e-12	18	21	21	mRNA	Brain: DLPFC (PEC) transcripts :: Homogenate :: Transcripts :: EpiXcan	0.89805	0.915689	GRCh37
11644	19	51015083	ENST00000601287	ASPDH-208	ADHD	Brain. DLPFC (PEC) transcripts	1.45359	0.14606	0.624246	1	ENSG00000204653	ASPDH	0.0410645	0.0644704	0.0972849	1.14446e-19	1.66119e-18	28	33	33	aberrant_processed_transcript	Brain: DLPFC (PEC) transcripts :: Homogenate :: Transcripts :: EpiXcan	0.623405	0.680553	GRCh37
11645	19	51015901	ENST00000593569	ASPDH-203	ADHD	Brain. DLPFC (PEC) transcripts	0.346439	0.729013	0.941299	1	ENSG00000204653	ASPDH	0.0178373	0.0174963	0.0425064	4.56853e-09	3.41238e-08	9	13	13	aberrant_processed_transcript	Brain: DLPFC (PEC) transcripts :: Homogenate :: Transcripts :: EpiXcan	0.943866	0.954474	GRCh37
11646	19	51226586	ENST00000250340	CLEC11A-201	ADHD	Brain. DLPFC (PEC) transcripts	-0.787301	0.431106	0.845889	1	ENSG00000105472	CLEC11A	-0.0881814	0.00685727	0.0317503	4.22359e-07	2.63959e-06	3	4	4	mRNA	Brain: DLPFC (PEC) transcripts :: Homogenate :: Transcripts :: EpiXcan	0.846419	0.875085	GRCh37
11647	19	51446559	ENST00000593428	KLK5-203	ADHD	Brain. DLPFC (PEC) transcripts	-1.80269	0.0714363	0.494099	1	ENSG00000167754	KLK5	-0.0436168	0.0926147	0.138122	5.30874e-28	1.10206e-26	25	37	37	mRNA	Brain: DLPFC (PEC) transcripts :: Homogenate :: Transcripts :: EpiXcan	0.495197	0.549487	GRCh37
11648	19	51479729	ENST00000391807	KLK7-202	ADHD	Brain. DLPFC (PEC) transcripts	-0.526705	0.598398	0.909111	1	ENSG00000169035	KLK7	-0.056303	0.00399225	0.121292	2.218e-24	3.97486e-23	19	26	26	mRNA	Brain: DLPFC (PEC) transcripts :: Homogenate :: Transcripts :: EpiXcan	0.911893	0.927058	GRCh37
11649	19	51479738	ENST00000304045	KLK7-201	ADHD	Brain. DLPFC (PEC) transcripts	0.895867	0.370324	0.816325	1	ENSG00000169035	KLK7	0.101822	0.00321813	0.0809128	2.42494e-16	2.96511e-15	13	23	23	NMD_transcript_variant	Brain: DLPFC (PEC) transcripts :: Homogenate :: Transcripts :: EpiXcan	0.817024	0.848628	GRCh37
11650	19	51480044	ENST00000595820	KLK7-205	ADHD	Brain. DLPFC (PEC) transcripts	-0.576713	0.564134	0.897612	1	ENSG00000169035	KLK7	-0.748543	3.95595e-05	0.205333	7.91494e-43	2.77511e-41	2	5	5	mRNA	Brain: DLPFC (PEC) transcripts :: Homogenate :: Transcripts :: EpiXcan	0.899988	0.918485	GRCh37
11651	19	51480615	ENST00000597707	KLK7-206	ADHD	Brain. DLPFC (PEC) transcripts	-2.19395	0.0282392	0.35217	1	ENSG00000169035	KLK7	-0.239836	0.00387896	0.0758165	2.11613e-15	2.4515e-14	22	31	31	mRNA	Brain: DLPFC (PEC) transcripts :: Homogenate :: Transcripts :: EpiXcan	0.357096	0.397134	GRCh37
11652	19	51517526	ENST00000358789	KLK10-202	ADHD	Brain. DLPFC (PEC) transcripts	0.413397	0.679316	0.928992	1	ENSG00000129451	KLK10	0.00951548	0.0704803	0.108164	6.04873e-22	9.76537e-21	20	24	24	mRNA	Brain: DLPFC (PEC) transcripts :: Homogenate :: Transcripts :: EpiXcan	0.930216	0.944486	GRCh37
11653	19	51728354	ENST00000262262	CD33-201	ADHD	Brain. DLPFC (PEC) transcripts	1.95994	0.0500031	0.43782	1	ENSG00000105383	CD33	0.11159	0.0130821	0.0269381	3.55327e-06	2.01926e-05	13	13	13	mRNA	Brain: DLPFC (PEC) transcripts :: Homogenate :: Transcripts :: EpiXcan	0.441501	0.488863	GRCh37
11654	19	51815102	ENST00000270642	IGLON5-201	ADHD	Brain. DLPFC (PEC) transcripts	2.07566	0.0379256	0.394504	1	ENSG00000142549	IGLON5	0.126807	0.011119	0.0326323	2.80126e-07	1.78275e-06	2	2	2	mRNA	Brain: DLPFC (PEC) transcripts :: Homogenate :: Transcripts :: EpiXcan	0.399268	0.444097	GRCh37
11655	19	51848423	ENST00000354232	ETFB-202	ADHD	Brain. DLPFC (PEC) transcripts	-0.829555	0.40679	0.835463	1	ENSG00000105379	ETFB	-0.0475901	0.0142315	0.0327985	2.30103e-07	1.47692e-06	17	18	18	mRNA	Brain: DLPFC (PEC) transcripts :: Homogenate :: Transcripts :: EpiXcan	0.835465	0.86586	GRCh37
11656	19	51848942	ENST00000594361	ETFB-204	ADHD	Brain. DLPFC (PEC) transcripts	-1.98709	0.0469126	0.42635	1	ENSG00000105379	ETFB	-0.144327	0.00855181	0.0200214	6.0558e-05	0.000298814	16	17	17	aberrant_processed_transcript	Brain: DLPFC (PEC) transcripts :: Homogenate :: Transcripts :: EpiXcan	0.430759	0.478992	GRCh37
11657	19	51954251	ENST00000321424	SIGLEC8-201	ADHD	Brain. DLPFC (PEC) transcripts	-1.33145	0.183041	0.671116	1	ENSG00000105366	SIGLEC8	-0.0621138	0.0146728	0.0110252	0.00301929	0.0120133	32	42	42	mRNA	Brain: DLPFC (PEC) transcripts :: Homogenate :: Transcripts :: EpiXcan	0.671632	0.723784	GRCh37
11658	19	52074551	ENST00000545217	ZNF175-203	ADHD	Brain. DLPFC (PEC) transcripts	0.00479557	0.996174	0.999254	1	ENSG00000105497	ZNF175	0.0004828	0.00938994	0.0232461	1.61642e-05	8.54107e-05	5	6	6	mRNA	Brain: DLPFC (PEC) transcripts :: Homogenate :: Transcripts :: EpiXcan	0.999345	0.99933	GRCh37
11659	19	52074551	ENST00000262259	ZNF175-201	ADHD	Brain. DLPFC (PEC) transcripts	0.0230124	0.98164	0.995226	1	ENSG00000105497	ZNF175	-0.000951163	0.153373	0.161261	8.19547e-33	2.04947e-31	86	109	109	mRNA	Brain: DLPFC (PEC) transcripts :: Homogenate :: Transcripts :: EpiXcan	0.995233	0.997065	GRCh37
11660	19	52095036	ENST00000301439	AC018755.1-201	ADHD	Brain. DLPFC (PEC) transcripts	-0.789745	0.429677	0.845274	1	ENSG00000167765	AC018755.1	-0.028574	0.0378263	0.0685624	4.73701e-14	5.06216e-13	17	21	21	mRNA	Brain: DLPFC (PEC) transcripts :: Homogenate :: Transcripts :: EpiXcan	0.845758	0.87463	GRCh37
11661	19	52145806	ENST00000360844	SIGLEC14-201	ADHD	Brain. DLPFC (PEC) transcripts	2.13893	0.0324412	0.37041	1	ENSG00000254415	SIGLEC14	0.0355721	0.126078	0.132908	2.68721e-27	5.42717e-26	52	65	65	mRNA	Brain: DLPFC (PEC) transcripts :: Homogenate :: Transcripts :: EpiXcan	0.375903	0.418438	GRCh37
11662	19	52188616	ENST00000602324	SPACA6P-AS-201	ADHD	Brain. DLPFC (PEC) transcripts	1.29748	0.194465	0.685032	1	ENSG00000269959	SPACA6P-AS	0.104985	0.0077938	0.0151021	0.000528137	0.00231639	18	26	26	lincRNA	Brain: DLPFC (PEC) transcripts :: Homogenate :: Transcripts :: EpiXcan	0.684979	0.736333	GRCh37
11663	19	52196597	ENST00000573266	SPACA6-207	ADHD	Brain. DLPFC (PEC) transcripts	-0.499679	0.617301	0.912466	1	ENSG00000182310	SPACA6P	-0.0135778	0.0346745	0.0609411	1.48386e-12	1.43763e-11	11	16	16	lincRNA	Brain: DLPFC (PEC) transcripts :: Homogenate :: Transcripts :: EpiXcan	0.915284	0.931021	GRCh37
11664	19	52197770	ENST00000576494	SPACA6-211	ADHD	Brain. DLPFC (PEC) transcripts	0.472357	0.636672	0.918799	1	ENSG00000182310	SPACA6P	0.0112191	0.0420779	0.0232616	1.57809e-05	8.34846e-05	60	75	75	aberrant_processed_transcript	Brain: DLPFC (PEC) transcripts :: Homogenate :: Transcripts :: EpiXcan	0.920835	0.935679	GRCh37
11665	19	52207574	ENST00000573896	SPACA6-208	ADHD	Brain. DLPFC (PEC) transcripts	1.81958	0.0688229	0.49037	1	ENSG00000182310	SPACA6P	0.0372331	0.11056	0.215538	3.41197e-45	1.30698e-43	19	22	22	lincRNA	Brain: DLPFC (PEC) transcripts :: Homogenate :: Transcripts :: EpiXcan	0.492064	0.54383	GRCh37
11666	19	52216365	ENST00000601714	HAS1-205	ADHD	Brain. DLPFC (PEC) transcripts	-0.554893	0.578968	0.90204	1	ENSG00000105509	HAS1	-0.0175807	0.0596067	0.086297	1.47815e-17	1.92426e-16	30	34	34	mRNA	Brain: DLPFC (PEC) transcripts :: Homogenate :: Transcripts :: EpiXcan	0.905417	0.922413	GRCh37
11667	19	52248425	ENST00000304748	FPR1-201	ADHD	Brain. DLPFC (PEC) transcripts	-0.562247	0.573948	0.900332	1	ENSG00000171051	FPR1	-0.0254133	0.022769	0.0516202	7.13882e-11	6.15818e-10	4	5	5	mRNA	Brain: DLPFC (PEC) transcripts :: Homogenate :: Transcripts :: EpiXcan	0.903044	0.921176	GRCh37
11668	19	52343177	ENST00000594725	AC006272.2-201	ADHD	Brain. DLPFC (PEC) transcripts	0.854935	0.392587	0.828072	1	ENSG00000269483	AC006272.1	0.0545921	0.0118351	0.0383163	2.83753e-08	1.98428e-07	24	24	24	lincRNA	Brain: DLPFC (PEC) transcripts :: Homogenate :: Transcripts :: EpiXcan	0.828876	0.859323	GRCh37
11669	19	52374535	ENST00000301399	ZNF577-201	ADHD	Brain. DLPFC (PEC) transcripts	0.477156	0.633251	0.917808	1	ENSG00000161551	ZNF577	0.00591645	0.2825	0.37507	8.2271e-89	9.55346e-87	47	47	47	mRNA	Brain: DLPFC (PEC) transcripts :: Homogenate :: Transcripts :: EpiXcan	0.919918	0.934738	GRCh37
11670	19	52375710	ENST00000451628	ZNF577-202	ADHD	Brain. DLPFC (PEC) transcripts	0.332611	0.739428	0.944613	1	ENSG00000161551	ZNF577	0.00866385	0.0783645	0.119376	4.57422e-24	8.09751e-23	43	44	44	mRNA	Brain: DLPFC (PEC) transcripts :: Homogenate :: Transcripts :: EpiXcan	0.947218	0.956425	GRCh37
11671	19	52392477	ENST00000354957	ZNF649-201	ADHD	Brain. DLPFC (PEC) transcripts	-0.102644	0.918246	0.98098	1	ENSG00000198093	ZNF649	-0.00253815	0.109942	0.164326	2.26435e-33	5.78834e-32	23	23	23	mRNA	Brain: DLPFC (PEC) transcripts :: Homogenate :: Transcripts :: EpiXcan	0.980438	0.987958	GRCh37
11672	19	52400105	ENST00000599530	ZNF649-205	ADHD	Brain. DLPFC (PEC) transcripts	-0.297531	0.766061	0.951818	1	ENSG00000198093	ZNF649	-0.0226692	0.00926729	0.0139277	0.000861457	0.00368013	16	16	16	mRNA	Brain: DLPFC (PEC) transcripts :: Homogenate :: Transcripts :: EpiXcan	0.95528	0.961606	GRCh37
11673	19	52430688	ENST00000391794	ZNF613-202	ADHD	Brain. DLPFC (PEC) transcripts	1.71747	0.0858925	0.527584	1	ENSG00000176024	ZNF613	0.180729	0.00397704	0.0559818	1.03327e-11	9.44484e-11	13	17	17	mRNA	Brain: DLPFC (PEC) transcripts :: Homogenate :: Transcripts :: EpiXcan	0.526661	0.58129	GRCh37
11674	19	52452387	ENST00000600253	ZNF350-AS1-202	ADHD	Brain. DLPFC (PEC) transcripts	0.751112	0.452585	0.856021	1	ENSG00000269235	HCCAT3	0.0198754	0.0696263	0.111287	7.56621e-23	1.26773e-21	16	18	18	transcript	Brain: DLPFC (PEC) transcripts :: Homogenate :: Transcripts :: EpiXcan	0.856269	0.883425	GRCh37
11675	19	52452415	ENST00000595010	ZNF350-AS1-201	ADHD	Brain. DLPFC (PEC) transcripts	1.0702	0.284527	0.761834	1	ENSG00000269235	HCCAT3	0.0197798	0.132497	0.175566	3.07342e-36	8.69993e-35	26	28	28	transcript	Brain: DLPFC (PEC) transcripts :: Homogenate :: Transcripts :: EpiXcan	0.760726	0.804491	GRCh37
11676	19	52476220	ENST00000597555	ZNF350-204	ADHD	Brain. DLPFC (PEC) transcripts	-0.369031	0.712105	0.937172	1	ENSG00000256683	ZNF350	-0.014965	0.0230482	0.0277001	2.47056e-06	1.42574e-05	17	19	19	aberrant_processed_transcript	Brain: DLPFC (PEC) transcripts :: Homogenate :: Transcripts :: EpiXcan	0.938625	0.951143	GRCh37
11677	19	52494587	ENST00000594083	ZNF615-204	ADHD	Brain. DLPFC (PEC) transcripts	-1.33166	0.182973	0.671035	1	ENSG00000197619	ZNF615	-0.0431487	0.0434633	0.0639707	3.66872e-13	3.69672e-12	26	27	27	mRNA	Brain: DLPFC (PEC) transcripts :: Homogenate :: Transcripts :: EpiXcan	0.671632	0.723681	GRCh37
11678	19	52495706	ENST00000391795	ZNF615-202	ADHD	Brain. DLPFC (PEC) transcripts	1.57516	0.115219	0.580205	1	ENSG00000197619	ZNF615	0.0555756	0.0363339	0.0751922	2.28721e-15	2.64382e-14	8	8	8	mRNA	Brain: DLPFC (PEC) transcripts :: Homogenate :: Transcripts :: EpiXcan	0.579469	0.636109	GRCh37
11679	19	52495997	ENST00000598071	ZNF615-208	ADHD	Brain. DLPFC (PEC) transcripts	1.37226	0.169983	0.656478	1	ENSG00000197619	ZNF615	0.0245008	0.144855	0.206522	3.14513e-43	1.11912e-41	20	20	20	mRNA	Brain: DLPFC (PEC) transcripts :: Homogenate :: Transcripts :: EpiXcan	0.657008	0.70924	GRCh37
11680	19	52498061	ENST00000601178	ZNF615-212	ADHD	Brain. DLPFC (PEC) transcripts	0.626923	0.53071	0.887709	1	ENSG00000197619	ZNF615	0.0282329	0.0212629	0.0428259	3.6224e-09	2.72637e-08	17	17	17	mRNA	Brain: DLPFC (PEC) transcripts :: Homogenate :: Transcripts :: EpiXcan	0.890299	0.909002	GRCh37
11681	19	52505526	ENST00000599631	ZNF615-211	ADHD	Brain. DLPFC (PEC) transcripts	-0.133425	0.893858	0.977336	1	ENSG00000197619	ZNF615	-0.00498793	0.0308481	0.0533617	4.52892e-11	3.96509e-10	17	17	17	mRNA	Brain: DLPFC (PEC) transcripts :: Homogenate :: Transcripts :: EpiXcan	0.97754	0.984103	GRCh37
11682	19	52507102	ENST00000595114	ZNF615-205	ADHD	Brain. DLPFC (PEC) transcripts	0.923742	0.35562	0.810148	1	ENSG00000197619	ZNF615	0.0349164	0.0279267	0.0351532	9.48442e-08	6.30594e-07	19	19	19	processed_transcript	Brain: DLPFC (PEC) transcripts :: Homogenate :: Transcripts :: EpiXcan	0.810891	0.841643	GRCh37
11683	19	52516578	ENST00000270649	ZNF614-201	ADHD	Brain. DLPFC (PEC) transcripts	0.219908	0.825943	0.9649	1	ENSG00000142556	ZNF614	0.0115836	0.030349	0.0489851	2.36767e-10	1.96183e-09	26	32	32	mRNA	Brain: DLPFC (PEC) transcripts :: Homogenate :: Transcripts :: EpiXcan	0.96626	0.972752	GRCh37
11684	19	52552063	ENST00000598446	ZNF432-204	ADHD	Brain. DLPFC (PEC) transcripts	0.128887	0.897447	0.97793	1	ENSG00000256087	ZNF432	0.00312812	0.0776144	0.144529	2.61767e-29	5.73086e-28	11	11	11	processed_transcript	Brain: DLPFC (PEC) transcripts :: Homogenate :: Transcripts :: EpiXcan	0.977923	0.984732	GRCh37
11685	19	52616344	ENST00000600228	ZNF616-204	ADHD	Brain. DLPFC (PEC) transcripts	0.637289	0.523936	0.885991	1	ENSG00000204611	ZNF616	0.0568915	0.00685656	0.0148419	0.000576277	0.00251434	12	15	15	mRNA	Brain: DLPFC (PEC) transcripts :: Homogenate :: Transcripts :: EpiXcan	0.888196	0.90673	GRCh37
11686	19	52732461	ENST00000601745	AC010320.2-203	ADHD	Brain. DLPFC (PEC) transcripts	0.416544	0.677012	0.928478	1	ENSG00000268015	CTD-2525I3.3	0.0340451	0.0101124	0.0228451	1.90044e-05	9.95925e-05	17	20	20	transcript	Brain: DLPFC (PEC) transcripts :: Homogenate :: Transcripts :: EpiXcan	0.929435	0.944169	GRCh37
11687	19	52800430	ENST00000595962	ZNF480-205	ADHD	Brain. DLPFC (PEC) transcripts	1.47604	0.139932	0.617046	1	ENSG00000198464	ZNF480	0.0488345	0.0511054	0.0546847	2.3447e-11	2.09312e-10	30	36	36	mRNA	Brain: DLPFC (PEC) transcripts :: Homogenate :: Transcripts :: EpiXcan	0.615706	0.673236	GRCh37
11688	19	52839565	ENST00000601151	ZNF610-207	ADHD	Brain. DLPFC (PEC) transcripts	-0.155259	0.876618	0.975135	1	ENSG00000167554	ZNF610	-0.00498669	0.0312594	0.0363186	6.03394e-08	4.0907e-07	36	41	41	mRNA	Brain: DLPFC (PEC) transcripts :: Homogenate :: Transcripts :: EpiXcan	0.975213	0.981418	GRCh37
11689	19	52873189	ENST00000600321	ZNF880-206	ADHD	Brain. DLPFC (PEC) transcripts	0.0172655	0.986225	0.997046	1	ENSG00000221923	ZNF880	0.000194328	0.407157	0.500607	6.72932e-135	2.0349e-132	20	20	20	mRNA	Brain: DLPFC (PEC) transcripts :: Homogenate :: Transcripts :: EpiXcan	0.997045	0.998067	GRCh37
11690	19	52873204	ENST00000422689	ZNF880-202	ADHD	Brain. DLPFC (PEC) transcripts	0.111289	0.911387	0.980265	1	ENSG00000221923	ZNF880	0.00401942	0.0682038	0.0971438	1.73541e-19	2.4965e-18	54	60	60	mRNA	Brain: DLPFC (PEC) transcripts :: Homogenate :: Transcripts :: EpiXcan	0.98011	0.986948	GRCh37
11691	19	52892095	ENST00000594119	ZNF528-AS1-201	ADHD	Brain. DLPFC (PEC) transcripts	-1.12349	0.261228	0.746979	1	ENSG00000269834	CTD-3018O17.3	-0.0926224	0.00716073	0.0109024	0.00332903	0.0131635	15	16	16	aberrant_processed_transcript	Brain: DLPFC (PEC) transcripts :: Homogenate :: Transcripts :: EpiXcan	0.746334	0.789153	GRCh37
11692	19	52901102	ENST00000391788	ZNF528-203	ADHD	Brain. DLPFC (PEC) transcripts	1.8549	0.0636109	0.476343	1	ENSG00000167555	ZNF528	0.0780683	0.0289064	0.0686322	4.80404e-14	5.13317e-13	12	20	20	mRNA	Brain: DLPFC (PEC) transcripts :: Homogenate :: Transcripts :: EpiXcan	0.478848	0.52959	GRCh37
11693	19	52901121	ENST00000391787	ZNF528-202	ADHD	Brain. DLPFC (PEC) transcripts	-0.143012	0.886281	0.976555	1	ENSG00000167555	ZNF528	-0.00402964	0.0174122	0.033352	2.32953e-07	1.49456e-06	10	12	12	mRNA	Brain: DLPFC (PEC) transcripts :: Homogenate :: Transcripts :: EpiXcan	0.97674	0.982992	GRCh37
11694	19	52901121	ENST00000360465	ZNF528-201	ADHD	Brain. DLPFC (PEC) transcripts	0.470014	0.638345	0.919159	1	ENSG00000167555	ZNF528	0.0141979	0.0553075	0.0872754	1.03627e-17	1.36244e-16	21	23	23	mRNA	Brain: DLPFC (PEC) transcripts :: Homogenate :: Transcripts :: EpiXcan	0.921275	0.936121	GRCh37
11695	19	52914625	ENST00000479718	ZNF528-206	ADHD	Brain. DLPFC (PEC) transcripts	-0.13076	0.895965	0.977725	1	ENSG00000167555	ZNF528	-0.00342665	0.0208807	0.0508274	1.12619e-10	9.56316e-10	8	8	8	aberrant_processed_transcript	Brain: DLPFC (PEC) transcripts :: Homogenate :: Transcripts :: EpiXcan	0.977721	0.984481	GRCh37
11696	19	52916857	ENST00000598479	ZNF528-212	ADHD	Brain. DLPFC (PEC) transcripts	1.08454	0.278125	0.756713	1	ENSG00000167555	ZNF528	0.0290001	0.0694142	0.123859	2.92101e-25	5.4531e-24	7	7	7	aberrant_processed_transcript	Brain: DLPFC (PEC) transcripts :: Homogenate :: Transcripts :: EpiXcan	0.754933	0.79935	GRCh37
11697	19	52932440	ENST00000301085	ZNF534-201	ADHD	Brain. DLPFC (PEC) transcripts	-0.808929	0.418556	0.840859	1	ENSG00000198633	ZNF534	-0.0463048	0.0151045	0.0417285	6.54815e-09	4.83115e-08	5	5	5	mRNA	Brain: DLPFC (PEC) transcripts :: Homogenate :: Transcripts :: EpiXcan	0.841163	0.870628	GRCh37
11698	19	52934667	ENST00000433050	ZNF534-204	ADHD	Brain. DLPFC (PEC) transcripts	-1.40622	0.159658	0.643115	1	ENSG00000198633	ZNF534	-0.0290412	0.115085	0.185673	4.98757e-38	1.49544e-36	29	35	35	mRNA	Brain: DLPFC (PEC) transcripts :: Homogenate :: Transcripts :: EpiXcan	0.641406	0.697565	GRCh37
11699	19	52934667	ENST00000332323	ZNF534-202	ADHD	Brain. DLPFC (PEC) transcripts	2.15289	0.0313276	0.365774	1	ENSG00000198633	ZNF534	0.0649704	0.0570237	0.127792	8.72096e-26	1.66779e-24	3	4	4	mRNA	Brain: DLPFC (PEC) transcripts :: Homogenate :: Transcripts :: EpiXcan	0.370584	0.413294	GRCh37
11700	19	53030905	ENST00000487863	ZNF808-206	ADHD	Brain. DLPFC (PEC) transcripts	-0.519722	0.603257	0.910558	1	ENSG00000198482	ZNF808	-0.0172129	0.0385405	0.0734316	4.26807e-15	4.85562e-14	16	19	19	NMD_transcript_variant	Brain: DLPFC (PEC) transcripts :: Homogenate :: Transcripts :: EpiXcan	0.913305	0.928166	GRCh37
11701	19	53030906	ENST00000359798	ZNF808-201	ADHD	Brain. DLPFC (PEC) transcripts	2.22776	0.0258968	0.339686	1	ENSG00000198482	ZNF808	0.173384	0.0086499	0.0325377	3.26987e-07	2.06658e-06	7	7	7	mRNA	Brain: DLPFC (PEC) transcripts :: Homogenate :: Transcripts :: EpiXcan	0.34507	0.384603	GRCh37
11702	19	53059075	ENST00000478039	ZNF701-203	ADHD	Brain. DLPFC (PEC) transcripts	1.29819	0.194221	0.684994	1	ENSG00000167562	ZNF701	0.112331	0.00866929	0.0180319	0.000145163	0.000684491	10	10	10	processed_transcript	Brain: DLPFC (PEC) transcripts :: Homogenate :: Transcripts :: EpiXcan	0.684961	0.736117	GRCh37
11703	19	53091758	ENST00000597158	ZNF137P-202	ADHD	Brain. DLPFC (PEC) transcripts	1.49291	0.135462	0.611873	1	ENSG00000123870	ZNF137P	0.0624183	0.0267269	0.0226592	2.07487e-05	0.000108164	47	52	52	processed_transcript	Brain: DLPFC (PEC) transcripts :: Homogenate :: Transcripts :: EpiXcan	0.610375	0.666468	GRCh37
11704	19	53095291	ENST00000456718	ZNF137P-201	ADHD	Brain. DLPFC (PEC) transcripts	1.06877	0.285171	0.762445	1	ENSG00000123870	ZNF137P	0.0377516	0.0478614	0.0412505	7.56672e-09	5.55719e-08	71	88	88	pseudogenic_transcript	Brain: DLPFC (PEC) transcripts :: Homogenate :: Transcripts :: EpiXcan	0.76103	0.804899	GRCh37
11705	19	53115620	ENST00000536937	ZNF83-202	ADHD	Brain. DLPFC (PEC) transcripts	-0.837094	0.40254	0.833474	1	ENSG00000167766	ZNF83	-0.0582906	0.0130321	0.0415694	6.38341e-09	4.7151e-08	15	15	15	mRNA	Brain: DLPFC (PEC) transcripts :: Homogenate :: Transcripts :: EpiXcan	0.83382	0.86405	GRCh37
11706	19	53115620	ENST00000301096	ZNF83-201	ADHD	Brain. DLPFC (PEC) transcripts	0.209228	0.83427	0.967053	1	ENSG00000167766	ZNF83	0.00350366	0.174803	0.240395	2.06546e-51	9.46723e-50	31	34	34	mRNA	Brain: DLPFC (PEC) transcripts :: Homogenate :: Transcripts :: EpiXcan	0.967806	0.974281	GRCh37
11707	19	53115631	ENST00000541777	ZNF83-203	ADHD	Brain. DLPFC (PEC) transcripts	1.34717	0.177927	0.665399	1	ENSG00000167766	ZNF83	0.0303501	0.0884766	0.148135	2.95843e-30	6.68844e-29	14	16	16	mRNA	Brain: DLPFC (PEC) transcripts :: Homogenate :: Transcripts :: EpiXcan	0.66705	0.718245	GRCh37
11708	19	53115631	ENST00000594682	ZNF83-205	ADHD	Brain. DLPFC (PEC) transcripts	-0.417615	0.676229	0.928381	1	ENSG00000167766	ZNF83	-0.0123222	0.0370668	0.09016	3.33708e-18	4.49755e-17	26	30	30	mRNA	Brain: DLPFC (PEC) transcripts :: Homogenate :: Transcripts :: EpiXcan	0.929358	0.943978	GRCh37
11709	19	53117925	ENST00000597161	ZNF83-210	ADHD	Brain. DLPFC (PEC) transcripts	-0.747541	0.454737	0.85717	1	ENSG00000167766	ZNF83	-0.0492978	0.0121875	0.0169786	0.000233076	0.00107082	22	26	26	mRNA	Brain: DLPFC (PEC) transcripts :: Homogenate :: Transcripts :: EpiXcan	0.85742	0.884208	GRCh37
11710	19	53121753	ENST00000601237	ZNF83-217	ADHD	Brain. DLPFC (PEC) transcripts	0.218694	0.826888	0.964994	1	ENSG00000167766	ZNF83	0.0102654	0.0665429	0.0576036	6.72169e-12	6.22828e-11	74	89	89	aberrant_processed_transcript	Brain: DLPFC (PEC) transcripts :: Homogenate :: Transcripts :: EpiXcan	0.966308	0.972901	GRCh37
11711	19	53121965	ENST00000602232	ZNF83-219	ADHD	Brain. DLPFC (PEC) transcripts	-0.628927	0.529397	0.887571	1	ENSG00000167766	ZNF83	-0.0161302	0.0652981	0.10756	8.89045e-22	1.42596e-20	29	31	31	aberrant_processed_transcript	Brain: DLPFC (PEC) transcripts :: Homogenate :: Transcripts :: EpiXcan	0.890207	0.90854	GRCh37
11712	19	53158118	ENST00000598190	ZNF83-212	ADHD	Brain. DLPFC (PEC) transcripts	1.93844	0.0525698	0.445094	1	ENSG00000167766	ZNF83	0.0725952	0.0372455	0.0514381	7.48375e-11	6.44568e-10	43	51	51	aberrant_processed_transcript	Brain: DLPFC (PEC) transcripts :: Homogenate :: Transcripts :: EpiXcan	0.447387	0.496717	GRCh37
11713	19	53153690	ENST00000598322	AC022150.4-201	ADHD	Brain. DLPFC (PEC) transcripts	1.16504	0.244003	0.734412	1	ENSG00000269825	CTD-3099C6.9	0.0510755	0.029307	0.0920739	1.61406e-18	2.21305e-17	16	19	19	transcript	Brain: DLPFC (PEC) transcripts :: Homogenate :: Transcripts :: EpiXcan	0.732973	0.777998	GRCh37
11714	19	53206066	ENST00000453741	ZNF611-202	ADHD	Brain. DLPFC (PEC) transcripts	1.6956	0.0899614	0.536813	1	ENSG00000213020	ZNF611	0.105136	0.01429	0.0580674	2.9429e-12	2.79738e-11	26	39	39	mRNA	Brain: DLPFC (PEC) transcripts :: Homogenate :: Transcripts :: EpiXcan	0.535467	0.590361	GRCh37
11715	19	53206066	ENST00000543227	ZNF611-204	ADHD	Brain. DLPFC (PEC) transcripts	0.930545	0.352089	0.808452	1	ENSG00000213020	ZNF611	0.0333733	0.0415169	0.071154	1.86167e-14	2.03763e-13	22	25	25	mRNA	Brain: DLPFC (PEC) transcripts :: Homogenate :: Transcripts :: EpiXcan	0.809505	0.839806	GRCh37
11716	19	53206863	ENST00000602162	ZNF611-219	ADHD	Brain. DLPFC (PEC) transcripts	-1.1582	0.246781	0.737738	1	ENSG00000213020	ZNF611	-0.0960599	0.0066863	0.0293606	1.16795e-06	6.97504e-06	2	2	2	mRNA	Brain: DLPFC (PEC) transcripts :: Homogenate :: Transcripts :: EpiXcan	0.735959	0.780188	GRCh37
11717	19	53209907	ENST00000597343	ZNF611-209	ADHD	Brain. DLPFC (PEC) transcripts	0.500959	0.6164	0.912024	1	ENSG00000213020	ZNF611	0.106042	0.00100002	0.0115017	0.00249261	0.0100313	1	1	1	NMD_transcript_variant	Brain: DLPFC (PEC) transcripts :: Homogenate :: Transcripts :: EpiXcan	0.914836	0.93078	GRCh37
11718	19	53267448	ENST00000338230	ZNF600-201	ADHD	Brain. DLPFC (PEC) transcripts	-0.455521	0.648734	0.922349	1	ENSG00000189190	ZNF600	-0.00836706	0.0760738	0.0894347	4.67159e-18	6.24955e-17	58	84	84	mRNA	Brain: DLPFC (PEC) transcripts :: Homogenate :: Transcripts :: EpiXcan	0.924347	0.938481	GRCh37
11719	19	53348490	ENST00000601980	ZNF468-206	ADHD	Brain. DLPFC (PEC) transcripts	0.8904	0.373251	0.817462	1	ENSG00000204604	ZNF468	0.0151525	0.233301	0.308348	3.06842e-69	2.23942e-67	27	35	35	NMD_transcript_variant	Brain: DLPFC (PEC) transcripts :: Homogenate :: Transcripts :: EpiXcan	0.817763	0.850178	GRCh37
11720	19	53365060	ENST00000594408	AC010487.1-201	ADHD	Brain. DLPFC (PEC) transcripts	-0.20791	0.835299	0.967336	1	ENSG00000268225	CTD-2331H12.5	-0.00660501	0.0882947	0.155066	1.64272e-31	3.89058e-30	10	13	13	processed_pseudogene	Brain: DLPFC (PEC) transcripts :: Homogenate :: Transcripts :: EpiXcan	0.967964	0.974579	GRCh37
11721	19	53379425	ENST00000391781	ZNF320-201	ADHD	Brain. DLPFC (PEC) transcripts	0.345006	0.73009	0.941846	1	ENSG00000182986	ZNF320	0.00461342	0.238203	0.286277	3.07764e-63	1.94356e-61	53	93	93	mRNA	Brain: DLPFC (PEC) transcripts :: Homogenate :: Transcripts :: EpiXcan	0.944401	0.954696	GRCh37
11722	19	53379433	ENST00000595635	ZNF320-205	ADHD	Brain. DLPFC (PEC) transcripts	-0.224201	0.822601	0.964576	1	ENSG00000182986	ZNF320	-0.0145734	0.00634511	0.0239285	1.24038e-05	6.64444e-05	8	9	9	mRNA	Brain: DLPFC (PEC) transcripts :: Homogenate :: Transcripts :: EpiXcan	0.965808	0.972348	GRCh37
11723	19	53385009	ENST00000593618	ZNF320-202	ADHD	Brain. DLPFC (PEC) transcripts	-0.258498	0.796022	0.95857	1	ENSG00000182986	ZNF320	-0.0138059	0.0176274	0.0350699	9.35943e-08	6.22657e-07	9	9	9	mRNA	Brain: DLPFC (PEC) transcripts :: Homogenate :: Transcripts :: EpiXcan	0.960977	0.967017	GRCh37
11724	19	53385121	ENST00000594741	ZNF320-203	ADHD	Brain. DLPFC (PEC) transcripts	0.97462	0.329749	0.794701	1	ENSG00000182986	ZNF320	0.0777611	0.00678798	0.0268319	3.57816e-06	2.03302e-05	7	8	8	mRNA	Brain: DLPFC (PEC) transcripts :: Homogenate :: Transcripts :: EpiXcan	0.794148	0.828909	GRCh37
11725	19	53391445	ENST00000597111	ZNF320-208	ADHD	Brain. DLPFC (PEC) transcripts	-0.296829	0.766597	0.952116	1	ENSG00000182986	ZNF320	-0.00973719	0.0300351	0.0479338	4.44868e-10	3.60587e-09	28	35	35	mRNA	Brain: DLPFC (PEC) transcripts :: Homogenate :: Transcripts :: EpiXcan	0.955635	0.96177	GRCh37
11726	19	53393514	ENST00000601334	ZNF320-214	ADHD	Brain. DLPFC (PEC) transcripts	0.573963	0.565993	0.89818	1	ENSG00000182986	ZNF320	0.0204834	0.0254438	0.0219722	2.85665e-05	0.000146658	24	31	31	processed_transcript	Brain: DLPFC (PEC) transcripts :: Homogenate :: Transcripts :: EpiXcan	0.900823	0.918886	GRCh37
11727	19	53393562	ENST00000597856	ZNF320-210	ADHD	Brain. DLPFC (PEC) transcripts	-0.41592	0.677468	0.928522	1	ENSG00000182986	ZNF320	-0.0206925	0.0186701	0.0340408	1.53716e-07	1.00431e-06	20	24	24	processed_transcript	Brain: DLPFC (PEC) transcripts :: Homogenate :: Transcripts :: EpiXcan	0.929622	0.944183	GRCh37
11728	19	53452695	ENST00000444460	ZNF816-206	ADHD	Brain. DLPFC (PEC) transcripts	-0.594717	0.552033	0.894981	1	ENSG00000180257	ZNF816	-0.0206436	0.043614	0.108568	5.64042e-22	9.11613e-21	30	44	44	mRNA	Brain: DLPFC (PEC) transcripts :: Homogenate :: Transcripts :: EpiXcan	0.897475	0.91486	GRCh37
11729	19	53471504	ENST00000270443	ZNF702P-201	ADHD	Brain. DLPFC (PEC) transcripts	-0.803079	0.421929	0.841614	1	ENSG00000242779	ZNF702P	-0.0232547	0.0628109	0.184482	7.68418e-38	2.28618e-36	44	64	64	processed_transcript	Brain: DLPFC (PEC) transcripts :: Homogenate :: Transcripts :: EpiXcan	0.841887	0.871548	GRCh37
11730	19	53472163	ENST00000434269	ZNF702P-202	ADHD	Brain. DLPFC (PEC) transcripts	0.13668	0.891284	0.977238	1	ENSG00000242779	ZNF702P	0.00133563	0.0537022	0.118472	7.51665e-24	1.31695e-22	84	109	109	processed_pseudogene	Brain: DLPFC (PEC) transcripts :: Homogenate :: Transcripts :: EpiXcan	0.977415	0.983866	GRCh37
11731	19	53473698	ENST00000600425	ZNF702P-210	ADHD	Brain. DLPFC (PEC) transcripts	-0.194929	0.845448	0.969815	1	ENSG00000242779	ZNF702P	-0.0303298	0.005777	0.104645	5.7465e-21	8.86253e-20	25	41	41	processed_transcript	Brain: DLPFC (PEC) transcripts :: Homogenate :: Transcripts :: EpiXcan	0.970151	0.976664	GRCh37
11732	19	53477295	ENST00000595402	ZNF702P-205	ADHD	Brain. DLPFC (PEC) transcripts	-0.944139	0.345099	0.804513	1	ENSG00000242779	ZNF702P	-0.0829158	0.00937452	0.0489298	2.17986e-10	1.81027e-09	14	16	16	processed_transcript	Brain: DLPFC (PEC) transcripts :: Homogenate :: Transcripts :: EpiXcan	0.806231	0.836867	GRCh37
11733	19	53482153	ENST00000594516	ZNF702P-203	ADHD	Brain. DLPFC (PEC) transcripts	-2.36601	0.0179811	0.291362	1	ENSG00000242779	ZNF702P	-0.304928	0.00370894	0.0835915	3.43356e-17	4.40193e-16	15	30	30	processed_transcript	Brain: DLPFC (PEC) transcripts :: Homogenate :: Transcripts :: EpiXcan	0.299628	0.333659	GRCh37
11734	19	53569867	ENST00000418871	ZNF160-202	ADHD	Brain. DLPFC (PEC) transcripts	0.130463	0.8962	0.977742	1	ENSG00000170949	ZNF160	0.00414074	0.0429525	0.0704458	2.77188e-14	2.99831e-13	36	40	40	mRNA	Brain: DLPFC (PEC) transcripts :: Homogenate :: Transcripts :: EpiXcan	0.977751	0.984489	GRCh37
11735	19	53611132	ENST00000600120	ZNF415-220	ADHD	Brain. DLPFC (PEC) transcripts	0.0914307	0.92715	0.981832	1	ENSG00000170954	ZNF415	0.00234453	0.103929	0.169377	7.04393e-35	1.90798e-33	19	25	25	NMD_transcript_variant	Brain: DLPFC (PEC) transcripts :: Homogenate :: Transcripts :: EpiXcan	0.98088	0.989074	GRCh37
11736	19	53611132	ENST00000601493	ZNF415-224	ADHD	Brain. DLPFC (PEC) transcripts	-0.957074	0.33853	0.800714	1	ENSG00000170954	ZNF415	-0.0293515	0.0442203	0.0660712	9.96952e-14	1.04348e-12	28	37	37	mRNA	Brain: DLPFC (PEC) transcripts :: Homogenate :: Transcripts :: EpiXcan	0.801015	0.833166	GRCh37
11737	19	53611132	ENST00000597503	ZNF415-213	ADHD	Brain. DLPFC (PEC) transcripts	-0.53565	0.5922	0.906906	1	ENSG00000170954	ZNF415	-0.0310201	0.0160861	0.0316898	4.83687e-07	3.00675e-06	14	16	16	mRNA	Brain: DLPFC (PEC) transcripts :: Homogenate :: Transcripts :: EpiXcan	0.91006	0.925372	GRCh37
11738	19	53611132	ENST00000243643	ZNF415-201	ADHD	Brain. DLPFC (PEC) transcripts	-0.342455	0.732009	0.942072	1	ENSG00000170954	ZNF415	-0.0109596	0.0260145	0.0596506	2.30776e-12	2.20905e-11	16	19	19	mRNA	Brain: DLPFC (PEC) transcripts :: Homogenate :: Transcripts :: EpiXcan	0.944881	0.954993	GRCh37
11739	19	53611133	ENST00000594011	ZNF415-204	ADHD	Brain. DLPFC (PEC) transcripts	0.633666	0.526299	0.886753	1	ENSG00000170954	ZNF415	0.0651211	0.0044736	0.0142265	0.000753958	0.00324357	10	14	14	mRNA	Brain: DLPFC (PEC) transcripts :: Homogenate :: Transcripts :: EpiXcan	0.889176	0.907573	GRCh37
11740	19	53611133	ENST00000421033	ZNF415-202	ADHD	Brain. DLPFC (PEC) transcripts	0.242336	0.80852	0.960991	1	ENSG00000170954	ZNF415	0.0165057	0.0113003	0.0211529	4.01115e-05	0.000202226	20	24	24	mRNA	Brain: DLPFC (PEC) transcripts :: Homogenate :: Transcripts :: EpiXcan	0.962391	0.969415	GRCh37
11741	19	53612991	ENST00000595359	ZNF415-208	ADHD	Brain. DLPFC (PEC) transcripts	-0.382992	0.701726	0.934897	1	ENSG00000170954	ZNF415	-0.0223312	0.0109073	0.0152528	0.000499995	0.00220059	27	37	37	processed_transcript	Brain: DLPFC (PEC) transcripts :: Homogenate :: Transcripts :: EpiXcan	0.935961	0.949171	GRCh37
11742	19	53618488	ENST00000598024	ZNF415-216	ADHD	Brain. DLPFC (PEC) transcripts	-0.181428	0.856032	0.971719	1	ENSG00000170954	ZNF415	-0.0133905	0.00928436	0.0275887	2.38265e-06	1.37725e-05	6	7	7	NMD_transcript_variant	Brain: DLPFC (PEC) transcripts :: Homogenate :: Transcripts :: EpiXcan	0.971397	0.978269	GRCh37
11743	19	53618987	ENST00000596683	ZNF415-212	ADHD	Brain. DLPFC (PEC) transcripts	-0.0378133	0.969837	0.992066	1	ENSG00000170954	ZNF415	-0.00245538	0.0167683	0.0232302	1.57021e-05	8.30976e-05	17	18	18	processed_transcript	Brain: DLPFC (PEC) transcripts :: Homogenate :: Transcripts :: EpiXcan	0.992026	0.995252	GRCh37
11744	19	53619037	ENST00000594286	ZNF415-205	ADHD	Brain. DLPFC (PEC) transcripts	0.512046	0.608619	0.910958	1	ENSG00000170954	ZNF415	0.0242914	0.0199314	0.0366234	4.52046e-08	3.1007e-07	9	12	12	processed_transcript	Brain: DLPFC (PEC) transcripts :: Homogenate :: Transcripts :: EpiXcan	0.913394	0.929066	GRCh37
11745	19	53652145	ENST00000595710	ZNF347-203	ADHD	Brain. DLPFC (PEC) transcripts	0.153044	0.878364	0.975284	1	ENSG00000197937	ZNF347	0.0159251	0.00242136	0.0103316	0.00400204	0.0156411	8	10	10	aberrant_processed_transcript	Brain: DLPFC (PEC) transcripts :: Homogenate :: Transcripts :: EpiXcan	0.97545	0.981715	GRCh37
11746	19	53667638	ENST00000396424	ZNF665-201	ADHD	Brain. DLPFC (PEC) transcripts	-1.02357	0.30604	0.778843	1	ENSG00000197497	ZNF665	-0.0335319	0.0488445	0.0837848	6.80664e-17	8.58103e-16	29	38	38	mRNA	Brain: DLPFC (PEC) transcripts :: Homogenate :: Transcripts :: EpiXcan	0.777265	0.816554	GRCh37
11747	19	53682821	ENST00000597544	ZNF665-204	ADHD	Brain. DLPFC (PEC) transcripts	0.982611	0.325799	0.791708	1	ENSG00000197497	ZNF665	0.0214022	0.111627	0.188757	8.05357e-39	2.47676e-37	9	12	12	processed_transcript	Brain: DLPFC (PEC) transcripts :: Homogenate :: Transcripts :: EpiXcan	0.790686	0.826492	GRCh37
11748	19	53700364	ENST00000597550	AC092070.2-201	ADHD	Brain. DLPFC (PEC) transcripts	1.99348	0.0462086	0.425065	1	ENSG00000269051	CTD-2245F17.3	0.0424115	0.114144	0.182335	8.06201e-38	2.39458e-36	14	19	19	lincRNA	Brain: DLPFC (PEC) transcripts :: Homogenate :: Transcripts :: EpiXcan	0.429436	0.476552	GRCh37
11749	19	53716241	ENST00000598377	AC092070.2-203	ADHD	Brain. DLPFC (PEC) transcripts	2.02739	0.0426228	0.409995	1	ENSG00000269001	ZNF818P	0.0404706	0.116705	0.175741	2.17971e-36	6.2138e-35	27	41	41	processed_pseudogene	Brain: DLPFC (PEC) transcripts :: Homogenate :: Transcripts :: EpiXcan	0.413679	0.462594	GRCh37
11750	19	53741850	ENST00000599328	ZNF677-209	ADHD	Brain. DLPFC (PEC) transcripts	0.42354	0.671901	0.927075	1	ENSG00000197928	ZNF677	0.00589793	0.226715	0.304434	8.59909e-68	6.10487e-66	23	24	24	aberrant_processed_transcript	Brain: DLPFC (PEC) transcripts :: Homogenate :: Transcripts :: EpiXcan	0.928357	0.94318	GRCh37
11751	19	53745177	ENST00000594681	ZNF677-204	ADHD	Brain. DLPFC (PEC) transcripts	1.0456	0.295746	0.771181	1	ENSG00000197928	ZNF677	0.0366436	0.0366569	0.029015	1.41551e-06	8.39072e-06	58	77	77	mRNA	Brain: DLPFC (PEC) transcripts :: Homogenate :: Transcripts :: EpiXcan	0.768892	0.810622	GRCh37
11752	19	53745464	ENST00000593539	ZNF677-202	ADHD	Brain. DLPFC (PEC) transcripts	0.528686	0.597023	0.908975	1	ENSG00000197928	ZNF677	0.0120712	0.0845121	0.137115	9.13677e-28	1.87651e-26	13	15	15	aberrant_processed_transcript	Brain: DLPFC (PEC) transcripts :: Homogenate :: Transcripts :: EpiXcan	0.911893	0.92672	GRCh37
11753	19	53746809	ENST00000601413	ZNF677-210	ADHD	Brain. DLPFC (PEC) transcripts	0.0838425	0.933182	0.983716	1	ENSG00000197928	ZNF677	0.00444915	0.01773	0.0392538	1.73781e-08	1.23821e-07	15	16	16	mRNA	Brain: DLPFC (PEC) transcripts :: Homogenate :: Transcripts :: EpiXcan	0.982617	0.990098	GRCh37
11754	19	53868960	ENST00000467003	ZNF525-201	ADHD	Brain. DLPFC (PEC) transcripts	-0.361845	0.717468	0.938426	1	ENSG00000203326	ZNF525	-0.0466685	0.00317243	0.0199077	7.05359e-05	0.000345394	13	27	27	mRNA	Brain: DLPFC (PEC) transcripts :: Homogenate :: Transcripts :: EpiXcan	0.939659	0.952153	GRCh37
11755	19	53898397	ENST00000504235	ZNF765-203	ADHD	Brain. DLPFC (PEC) transcripts	0.598204	0.549704	0.894844	1	ENSG00000196417	ZNF765	0.011965	0.115632	0.1351	5.35551e-28	1.11151e-26	45	59	59	NMD_transcript_variant	Brain: DLPFC (PEC) transcripts :: Homogenate :: Transcripts :: EpiXcan	0.897356	0.914412	GRCh37
11756	19	53898403	ENST00000396408	ZNF765-201	ADHD	Brain. DLPFC (PEC) transcripts	-0.474133	0.635405	0.91853	1	ENSG00000196417	ZNF765	-0.00927395	0.114177	0.121413	1.76355e-24	3.17651e-23	83	114	114	mRNA	Brain: DLPFC (PEC) transcripts :: Homogenate :: Transcripts :: EpiXcan	0.920473	0.935364	GRCh37
11757	19	53953150	ENST00000334095	ZNF761-201	ADHD	Brain. DLPFC (PEC) transcripts	-0.00956676	0.992367	0.9985	1	ENSG00000160336	ZNF761	0.00341921	0.0178433	0.0238145	1.32389e-05	7.06573e-05	19	23	23	processed_transcript	Brain: DLPFC (PEC) transcripts :: Homogenate :: Transcripts :: EpiXcan	0.998363	0.998937	GRCh37
11758	19	53935237	ENST00000424846	TPM3P9-201	ADHD	Brain. DLPFC (PEC) transcripts	0.526123	0.598803	0.909111	1	ENSG00000241015	TPM3P9	0.00570526	0.4129	0.518161	2.94138e-145	1.08137e-142	46	54	54	processed_transcript	Brain: DLPFC (PEC) transcripts :: Homogenate :: Transcripts :: EpiXcan	0.911893	0.927109	GRCh37
11759	19	53970989	ENST00000396403	ZNF813-201	ADHD	Brain. DLPFC (PEC) transcripts	-0.692254	0.488778	0.871058	1	ENSG00000198346	ZNF813	-0.0194821	0.0651976	0.129284	3.41125e-26	6.61935e-25	36	46	46	mRNA	Brain: DLPFC (PEC) transcripts :: Homogenate :: Transcripts :: EpiXcan	0.872281	0.896384	GRCh37
11760	19	53982604	ENST00000391998	TPM3P6-201	ADHD	Brain. DLPFC (PEC) transcripts	0.956091	0.339026	0.800938	1	ENSG00000250731	TPM3P6	0.073694	0.00750793	0.0199774	6.23763e-05	0.000307358	3	5	5	processed_pseudogene	Brain: DLPFC (PEC) transcripts :: Homogenate :: Transcripts :: EpiXcan	0.801305	0.833467	GRCh37
11761	19	54006646	ENST00000509280	AC011487.1-201	ADHD	Brain. DLPFC (PEC) transcripts	-1.19793	0.230945	0.721408	1	ENSG00000213777	CTD-2224J9.8	-0.06976	0.0161556	0.0176699	0.000169458	0.000792344	35	41	41	processed_pseudogene	Brain: DLPFC (PEC) transcripts :: Homogenate :: Transcripts :: EpiXcan	0.721416	0.767184	GRCh37
11762	19	54007073	ENST00000597004	AC011487.1-202	ADHD	Brain. DLPFC (PEC) transcripts	-0.667671	0.504343	0.877259	1	ENSG00000213777	CTD-2224J9.8	-0.0242474	0.0344127	0.0745883	3.78324e-15	4.31901e-14	9	12	12	processed_transcript	Brain: DLPFC (PEC) transcripts :: Homogenate :: Transcripts :: EpiXcan	0.878935	0.901066	GRCh37
11763	19	54007222	ENST00000601966	AC011487.1-203	ADHD	Brain. DLPFC (PEC) transcripts	-0.853741	0.393248	0.828383	1	ENSG00000213777	CTD-2224J9.8	-0.0370202	0.0246579	0.0336589	1.89666e-07	1.22778e-06	19	25	25	processed_transcript	Brain: DLPFC (PEC) transcripts :: Homogenate :: Transcripts :: EpiXcan	0.82913	0.859735	GRCh37
11764	19	54024235	ENST00000513929	ZNF331-219	ADHD	Brain. DLPFC (PEC) transcripts	0.499007	0.617774	0.912673	1	ENSG00000130844	ZNF331	0.0129371	0.0830931	0.116958	1.91532e-23	3.29491e-22	33	47	47	processed_transcript	Brain: DLPFC (PEC) transcripts :: Homogenate :: Transcripts :: EpiXcan	0.915498	0.931125	GRCh37
11765	19	54024278	ENST00000253144	ZNF331-201	ADHD	Brain. DLPFC (PEC) transcripts	0.111478	0.911237	0.980265	1	ENSG00000130844	ZNF331	0.00286186	0.0524612	0.0886739	5.07887e-18	6.78313e-17	19	23	23	mRNA	Brain: DLPFC (PEC) transcripts :: Homogenate :: Transcripts :: EpiXcan	0.98011	0.986948	GRCh37
11766	19	54041399	ENST00000509069	ZNF331-212	ADHD	Brain. DLPFC (PEC) transcripts	-0.240319	0.810083	0.96166	1	ENSG00000130844	ZNF331	-0.0318435	0.00265597	0.0152083	0.000509866	0.00224114	3	3	3	aberrant_processed_transcript	Brain: DLPFC (PEC) transcripts :: Homogenate :: Transcripts :: EpiXcan	0.963007	0.969879	GRCh37
11767	19	54057784	ENST00000512387	ZNF331-217	ADHD	Brain. DLPFC (PEC) transcripts	-6.46181e-05	0.999948	0.999977	1	ENSG00000130844	ZNF331	-0.00355421	0.00946607	0.0100322	0.00490203	0.0189339	29	34	34	mRNA	Brain: DLPFC (PEC) transcripts :: Homogenate :: Transcripts :: EpiXcan	0.999948	1	GRCh37
11768	19	54621651	ENST00000391755	PRPF31-202	ADHD	Brain. DLPFC (PEC) transcripts	-0.886713	0.375234	0.818584	1	ENSG00000105618	PRPF31	-0.105395	0.00512285	0.0205891	4.98946e-05	0.00024869	3	5	5	mRNA	Brain: DLPFC (PEC) transcripts :: Homogenate :: Transcripts :: EpiXcan	0.818622	0.851281	GRCh37
11769	19	54931873	ENST00000476757	TTYH1-212	ADHD	Brain. DLPFC (PEC) transcripts	-1.50768	0.131635	0.605618	1	ENSG00000167614	TTYH1	-0.158087	0.00404065	0.0104257	0.00397563	0.0155462	10	10	10	processed_transcript	Brain: DLPFC (PEC) transcripts :: Homogenate :: Transcripts :: EpiXcan	0.605038	0.66091	GRCh37
11770	19	54955991	ENST00000429922	LENG8-AS1-202	ADHD	Brain. DLPFC (PEC) transcripts	0.262841	0.792673	0.958155	1	ENSG00000226696	LENG8-AS1	0.00584761	0.0145288	0.0200522	6.46834e-05	0.000318089	21	26	26	transcript	Brain: DLPFC (PEC) transcripts :: Homogenate :: Transcripts :: EpiXcan	0.960501	0.966472	GRCh37
11771	19	55014013	ENST00000301202	LAIR2-201	ADHD	Brain. DLPFC (PEC) transcripts	0.921039	0.35703	0.810586	1	ENSG00000167618	LAIR2	0.091531	0.00535363	0.01018	0.00449727	0.0174581	9	14	14	mRNA	Brain: DLPFC (PEC) transcripts :: Homogenate :: Transcripts :: EpiXcan	0.811412	0.84242	GRCh37
11772	19	55085259	ENST00000251376	LILRA2-201	ADHD	Brain. DLPFC (PEC) transcripts	0.347905	0.727912	0.940741	1	ENSG00000239998	LILRA2	0.0165229	0.0201486	0.0507509	1.04937e-10	8.93388e-10	6	8	8	mRNA	Brain: DLPFC (PEC) transcripts :: Homogenate :: Transcripts :: EpiXcan	0.943373	0.95426	GRCh37
11773	19	55144594	ENST00000462628	LILRB1-209	ADHD	Brain. DLPFC (PEC) transcripts	0.713972	0.475245	0.86601	1	ENSG00000104972	LILRB1	0.0579407	0.00773279	0.0163847	0.000297141	0.00134651	12	17	17	processed_transcript	Brain: DLPFC (PEC) transcripts :: Homogenate :: Transcripts :: EpiXcan	0.867158	0.891846	GRCh37
11774	19	55174447	ENST00000430952	LILRB4-205	ADHD	Brain. DLPFC (PEC) transcripts	0.861371	0.389034	0.825227	1	ENSG00000186818	LILRB4	0.0696599	0.00948947	0.0222386	2.49299e-05	0.000128865	13	19	19	mRNA	Brain: DLPFC (PEC) transcripts :: Homogenate :: Transcripts :: EpiXcan	0.82569	0.857408	GRCh37
11775	19	55602281	ENST00000263433	PPP1R12C-201	ADHD	Brain. DLPFC (PEC) transcripts	-1.66447	0.0960194	0.546043	1	ENSG00000125503	PPP1R12C	-0.0628481	0.0396101	0.0331578	2.36923e-07	1.51893e-06	32	47	47	mRNA	Brain: DLPFC (PEC) transcripts :: Homogenate :: Transcripts :: EpiXcan	0.545579	0.602397	GRCh37
11776	19	55602784	ENST00000592993	PPP1R12C-209	ADHD	Brain. DLPFC (PEC) transcripts	-1.50583	0.132111	0.606422	1	ENSG00000125503	PPP1R12C	-0.0903255	0.0203689	0.0286727	1.61788e-06	9.52967e-06	22	37	37	mRNA	Brain: DLPFC (PEC) transcripts :: Homogenate :: Transcripts :: EpiXcan	0.605505	0.661668	GRCh37
11777	19	55644162	ENST00000291901	TNNT1-201	ADHD	Brain. DLPFC (PEC) transcripts	0.412383	0.680058	0.929088	1	ENSG00000105048	TNNT1	0.0290898	0.00911199	0.0234011	1.58285e-05	8.37217e-05	11	14	14	mRNA	Brain: DLPFC (PEC) transcripts :: Homogenate :: Transcripts :: EpiXcan	0.930481	0.944665	GRCh37
11778	19	55644196	ENST00000589745	TNNT1-214	ADHD	Brain. DLPFC (PEC) transcripts	-1.25108	0.210904	0.702435	1	ENSG00000105048	TNNT1	-0.0945967	0.00931588	0.0415063	6.31648e-09	4.66605e-08	30	38	38	mRNA	Brain: DLPFC (PEC) transcripts :: Homogenate :: Transcripts :: EpiXcan	0.702366	0.751042	GRCh37
11779	19	55644203	ENST00000587465	TNNT1-208	ADHD	Brain. DLPFC (PEC) transcripts	-0.41791	0.676013	0.928381	1	ENSG00000105048	TNNT1	-0.014391	0.0471567	0.0694748	2.64757e-14	2.86944e-13	23	36	36	mRNA	Brain: DLPFC (PEC) transcripts :: Homogenate :: Transcripts :: EpiXcan	0.929358	0.943978	GRCh37
11780	19	55644233	ENST00000585321	TNNT1-204	ADHD	Brain. DLPFC (PEC) transcripts	0.0600113	0.952147	0.988186	1	ENSG00000105048	TNNT1	0.003465	0.0129872	0.0244207	1.00842e-05	5.45399e-05	13	23	23	mRNA	Brain: DLPFC (PEC) transcripts :: Homogenate :: Transcripts :: EpiXcan	0.987949	0.992858	GRCh37
11781	19	55663137	ENST00000585806	TNNI3-202	ADHD	Brain. DLPFC (PEC) transcripts	-0.397809	0.690771	0.932465	1	ENSG00000129991	TNNI3	-0.0137116	0.0508168	0.0904058	3.11839e-18	4.20985e-17	10	12	12	aberrant_processed_transcript	Brain: DLPFC (PEC) transcripts :: Homogenate :: Transcripts :: EpiXcan	0.933832	0.94727	GRCh37
11782	19	55682567	ENST00000590851	SYT5-207	ADHD	Brain. DLPFC (PEC) transcripts	-0.43906	0.660618	0.925048	1	ENSG00000129990	SYT5	-0.0187719	0.0265996	0.0526577	4.90636e-11	4.28284e-10	11	11	11	mRNA	Brain: DLPFC (PEC) transcripts :: Homogenate :: Transcripts :: EpiXcan	0.926713	0.941106	GRCh37
11783	19	55682591	ENST00000354308	SYT5-201	ADHD	Brain. DLPFC (PEC) transcripts	-0.975615	0.329255	0.794528	1	ENSG00000129990	SYT5	-0.0355351	0.0460452	0.0959539	2.66791e-19	3.79787e-18	12	14	14	mRNA	Brain: DLPFC (PEC) transcripts :: Homogenate :: Transcripts :: EpiXcan	0.793929	0.828501	GRCh37
11784	19	55684464	ENST00000537500	SYT5-202	ADHD	Brain. DLPFC (PEC) transcripts	-1.04761	0.294818	0.770612	1	ENSG00000129990	SYT5	-0.0566949	0.0197744	0.060328	1.07485e-12	1.05067e-11	10	10	10	mRNA	Brain: DLPFC (PEC) transcripts :: Homogenate :: Transcripts :: EpiXcan	0.768484	0.8101	GRCh37
11785	19	55685008	ENST00000587067	SYT5-204	ADHD	Brain. DLPFC (PEC) transcripts	0.159229	0.873489	0.974147	1	ENSG00000129990	SYT5	0.00777449	0.0161482	0.0357447	8.04854e-08	5.39009e-07	23	27	27	mRNA	Brain: DLPFC (PEC) transcripts :: Homogenate :: Transcripts :: EpiXcan	0.973873	0.980785	GRCh37
11786	19	55686655	ENST00000585461	SYT5-203	ADHD	Brain. DLPFC (PEC) transcripts	1.98019	0.0476825	0.428799	1	ENSG00000129990	SYT5	0.193635	0.00709129	0.0103936	0.0040761	0.015906	8	9	9	NMD_transcript_variant	Brain: DLPFC (PEC) transcripts :: Homogenate :: Transcripts :: EpiXcan	0.433426	0.481351	GRCh37
11787	19	55715360	ENST00000586852	PTPRH-204	ADHD	Brain. DLPFC (PEC) transcripts	-0.75821	0.448325	0.854134	1	ENSG00000080031	PTPRH	-0.0737032	0.00493671	0.0151185	0.000538976	0.00236066	18	22	22	processed_transcript	Brain: DLPFC (PEC) transcripts :: Homogenate :: Transcripts :: EpiXcan	0.854781	0.881809	GRCh37
11788	19	55728028	ENST00000585911	AC010327.4-201	ADHD	Brain. DLPFC (PEC) transcripts	-0.48579	0.627116	0.915483	1	ENSG00000267649	CTD-2587H24.10	-0.0182394	0.0234478	0.0315335	4.86909e-07	3.0255e-06	33	47	47	lincRNA	Brain: DLPFC (PEC) transcripts :: Homogenate :: Transcripts :: EpiXcan	0.917534	0.933221	GRCh37
11789	19	55738116	ENST00000327042	TMEM86B-201	ADHD	Brain. DLPFC (PEC) transcripts	0.611624	0.540787	0.891352	1	ENSG00000180089	TMEM86B	0.0397123	0.0122331	0.0307497	6.80073e-07	4.16213e-06	8	10	10	mRNA	Brain: DLPFC (PEC) transcripts :: Homogenate :: Transcripts :: EpiXcan	0.893973	0.911949	GRCh37
11790	19	55789015	ENST00000588971	HSPBP1-208	ADHD	Brain. DLPFC (PEC) transcripts	0.43438	0.664013	0.925572	1	ENSG00000133265	HSPBP1	0.00753888	0.192889	0.194565	9.72857e-41	3.17131e-39	47	68	68	mRNA	Brain: DLPFC (PEC) transcripts :: Homogenate :: Transcripts :: EpiXcan	0.926985	0.941474	GRCh37
11791	19	55896713	ENST00000344063	RPL28-201	ADHD	Brain. DLPFC (PEC) transcripts	-1.18376	0.23651	0.727555	1	ENSG00000108107	RPL28	-0.0526576	0.0268375	0.0613307	1.39361e-12	1.35211e-11	12	15	15	mRNA	Brain: DLPFC (PEC) transcripts :: Homogenate :: Transcripts :: EpiXcan	0.725622	0.771972	GRCh37
11792	19	55897300	ENST00000558815	RPL28-207	ADHD	Brain. DLPFC (PEC) transcripts	-1.54809	0.1216	0.591786	1	ENSG00000108107	RPL28	-0.0943309	0.0131996	0.0221637	2.58778e-05	0.00013352	10	13	13	mRNA	Brain: DLPFC (PEC) transcripts :: Homogenate :: Transcripts :: EpiXcan	0.589723	0.646759	GRCh37
11793	19	55897304	ENST00000560055	RPL28-209	ADHD	Brain. DLPFC (PEC) transcripts	1.67534	0.0938676	0.543125	1	ENSG00000108107	RPL28	0.0281092	0.16606	0.21834	5.85712e-46	2.29419e-44	28	37	37	mRNA	Brain: DLPFC (PEC) transcripts :: Homogenate :: Transcripts :: EpiXcan	0.54234	0.598665	GRCh37
11794	19	55897718	ENST00000558131	RPL28-205	ADHD	Brain. DLPFC (PEC) transcripts	2.0027	0.0452091	0.420708	1	ENSG00000108107	RPL28	0.10754	0.0186759	0.0149791	0.000554386	0.00242468	23	31	31	mRNA	Brain: DLPFC (PEC) transcripts :: Homogenate :: Transcripts :: EpiXcan	0.42429	0.472588	GRCh37
11795	19	55964352	ENST00000438389	ISOC2-203	ADHD	Brain. DLPFC (PEC) transcripts	1.48102	0.1386	0.616184	1	ENSG00000063241	ISOC2	0.0835187	0.0217556	0.174109	1.51031e-35	4.18564e-34	8	12	12	mRNA	Brain: DLPFC (PEC) transcripts :: Homogenate :: Transcripts :: EpiXcan	0.614487	0.671085	GRCh37
11796	19	55964356	ENST00000425675	ISOC2-202	ADHD	Brain. DLPFC (PEC) transcripts	-1.01716	0.309076	0.780719	1	ENSG00000063241	ISOC2	-0.230426	0.000994022	0.0953856	3.29308e-19	4.66832e-18	8	15	15	mRNA	Brain: DLPFC (PEC) transcripts :: Homogenate :: Transcripts :: EpiXcan	0.779773	0.818357	GRCh37
11797	19	55966369	ENST00000589080	ISOC2-205	ADHD	Brain. DLPFC (PEC) transcripts	-0.0333808	0.973371	0.992999	1	ENSG00000063241	ISOC2	0.000293231	0.00919916	0.0104849	0.00390161	0.0152756	14	18	18	mRNA	Brain: DLPFC (PEC) transcripts :: Homogenate :: Transcripts :: EpiXcan	0.992966	0.995742	GRCh37
11798	19	55967264	ENST00000589108	ISOC2-206	ADHD	Brain. DLPFC (PEC) transcripts	1.92421	0.0543286	0.45023	1	ENSG00000063241	ISOC2	0.564339	0.000573167	0.0192883	8.13193e-05	0.000395638	4	6	6	aberrant_processed_transcript	Brain: DLPFC (PEC) transcripts :: Homogenate :: Transcripts :: EpiXcan	0.453335	0.502954	GRCh37
11799	19	55996371	ENST00000205194	NAT14-201	ADHD	Brain. DLPFC (PEC) transcripts	-0.56222	0.573966	0.900332	1	ENSG00000090971	NAT14	-0.0336303	0.0159311	0.011734	0.00230333	0.00930989	20	26	26	mRNA	Brain: DLPFC (PEC) transcripts :: Homogenate :: Transcripts :: EpiXcan	0.903044	0.921176	GRCh37
11800	19	55996562	ENST00000591590	NAT14-204	ADHD	Brain. DLPFC (PEC) transcripts	-0.792119	0.428291	0.845185	1	ENSG00000090971	NAT14	-0.0233308	0.0633782	0.0602004	1.98292e-12	1.90635e-11	50	67	67	mRNA	Brain: DLPFC (PEC) transcripts :: Homogenate :: Transcripts :: EpiXcan	0.845758	0.874045	GRCh37
11801	19	56102746	ENST00000221665	FIZ1-201	ADHD	Brain. DLPFC (PEC) transcripts	2.16438	0.0304351	0.361845	1	ENSG00000179943	FIZ1	0.157666	0.0177305	0.0363889	4.49741e-08	3.08656e-07	12	15	15	mRNA	Brain: DLPFC (PEC) transcripts :: Homogenate :: Transcripts :: EpiXcan	0.367279	0.408571	GRCh37
11802	19	56113245	ENST00000591046	ZNF524-203	ADHD	Brain. DLPFC (PEC) transcripts	-1.4123	0.157862	0.640785	1	ENSG00000171443	ZNF524	-0.128664	0.00599515	0.0198769	6.36782e-05	0.000313477	5	5	5	mRNA	Brain: DLPFC (PEC) transcripts :: Homogenate :: Transcripts :: EpiXcan	0.638749	0.695282	GRCh37
11803	19	56153463	ENST00000545125	ZNF580-203	ADHD	Brain. DLPFC (PEC) transcripts	-1.84504	0.0650314	0.481238	1	ENSG00000213015	ZNF580	-0.073581	0.0333729	0.0644199	2.78962e-13	2.83152e-12	15	17	17	mRNA	Brain: DLPFC (PEC) transcripts :: Homogenate :: Transcripts :: EpiXcan	0.483943	0.534114	GRCh37
11804	19	56665670	ENST00000587236	ZNF444-204	ADHD	Brain. DLPFC (PEC) transcripts	0.526188	0.598758	0.909111	1	ENSG00000167685	ZNF444	0.0201219	0.0292896	0.0593097	1.882e-12	1.81128e-11	10	11	11	aberrant_processed_transcript	Brain: DLPFC (PEC) transcripts :: Homogenate :: Transcripts :: EpiXcan	0.911893	0.927109	GRCh37
11805	19	56736301	ENST00000592679	ZSCAN5A-216	ADHD	Brain. DLPFC (PEC) transcripts	0.659247	0.509737	0.879742	1	ENSG00000131848	ZSCAN5A	0.0479604	0.00827472	0.0145261	0.000645556	0.00280199	7	7	7	mRNA	Brain: DLPFC (PEC) transcripts :: Homogenate :: Transcripts :: EpiXcan	0.881447	0.902768	GRCh37
11806	19	56831159	ENST00000587908	AC006116.1-201	ADHD	Brain. DLPFC (PEC) transcripts	1.32189	0.186203	0.675207	1	ENSG00000266907	AC006116.22	0.0421399	0.0503209	0.0568655	9.75965e-12	8.93762e-11	29	42	42	processed_pseudogene	Brain: DLPFC (PEC) transcripts :: Homogenate :: Transcripts :: EpiXcan	0.675015	0.727377	GRCh37
11807	19	56879508	ENST00000589844	ZNF542P-210	ADHD	Brain. DLPFC (PEC) transcripts	-0.507029	0.612134	0.91152	1	ENSG00000240225	ZNF542	-0.0639648	0.00772552	0.0166052	0.000267553	0.00121954	9	9	9	processed_transcript	Brain: DLPFC (PEC) transcripts :: Homogenate :: Transcripts :: EpiXcan	0.914048	0.929925	GRCh37
11808	19	56879688	ENST00000488113	ZNF542P-205	ADHD	Brain. DLPFC (PEC) transcripts	2.66112	0.00778816	0.199738	1	ENSG00000240225	ZNF542	0.0840489	0.0576042	0.0827666	9.09977e-17	1.13829e-15	28	32	32	processed_transcript	Brain: DLPFC (PEC) transcripts :: Homogenate :: Transcripts :: EpiXcan	0.201823	0.233341	GRCh37
11809	19	56905087	ENST00000589888	ZNF582-AS1-203	ADHD	Brain. DLPFC (PEC) transcripts	0.410909	0.681139	0.9298	1	ENSG00000267454	ZNF582-AS1	0.0120094	0.0380393	0.0737554	6.15915e-15	6.94814e-14	11	13	13	lincRNA	Brain: DLPFC (PEC) transcripts :: Homogenate :: Transcripts :: EpiXcan	0.931354	0.944991	GRCh37
11810	19	56905102	ENST00000587979	ZNF582-AS1-202	ADHD	Brain. DLPFC (PEC) transcripts	1.15089	0.249777	0.738853	1	ENSG00000267454	ZNF582-AS1	0.0315415	0.0697176	0.0861197	1.79705e-17	2.33222e-16	43	47	47	lincRNA	Brain: DLPFC (PEC) transcripts :: Homogenate :: Transcripts :: EpiXcan	0.737078	0.782194	GRCh37
11811	19	56915701	ENST00000333201	ZNF583-202	ADHD	Brain. DLPFC (PEC) transcripts	-0.158104	0.874375	0.974444	1	ENSG00000198440	ZNF583	-0.0132618	0.00380329	0.0168716	0.000247468	0.00113312	7	10	10	mRNA	Brain: DLPFC (PEC) transcripts :: Homogenate :: Transcripts :: EpiXcan	0.974338	0.980956	GRCh37
11812	19	56950694	ENST00000591790	ZNF667-206	ADHD	Brain. DLPFC (PEC) transcripts	-0.342762	0.731778	0.942009	1	ENSG00000198046	ZNF667	-0.00975072	0.0755139	0.0750501	3.47868e-15	3.98107e-14	51	70	70	mRNA	Brain: DLPFC (PEC) transcripts :: Homogenate :: Transcripts :: EpiXcan	0.944881	0.954993	GRCh37
11813	19	56950694	ENST00000504904	ZNF667-202	ADHD	Brain. DLPFC (PEC) transcripts	-0.47393	0.63555	0.91853	1	ENSG00000198046	ZNF667	-0.0226154	0.0183979	0.0279776	2.12169e-06	1.23317e-05	9	10	10	mRNA	Brain: DLPFC (PEC) transcripts :: Homogenate :: Transcripts :: EpiXcan	0.920473	0.935393	GRCh37
11814	19	56979088	ENST00000589652	ZNF667-204	ADHD	Brain. DLPFC (PEC) transcripts	-0.105165	0.916245	0.980515	1	ENSG00000198046	ZNF667	-0.00256022	0.0768219	0.116779	1.12074e-23	1.94894e-22	13	16	16	processed_transcript	Brain: DLPFC (PEC) transcripts :: Homogenate :: Transcripts :: EpiXcan	0.980243	0.987698	GRCh37
11815	19	56988619	ENST00000588685	ZNF667-AS1-205	ADHD	Brain. DLPFC (PEC) transcripts	-0.273553	0.784428	0.956298	1	ENSG00000166770	ZNF667-AS1	-0.00435814	0.157164	0.179152	5.22492e-37	1.51137e-35	48	63	63	lincRNA	Brain: DLPFC (PEC) transcripts :: Homogenate :: Transcripts :: EpiXcan	0.95897	0.964749	GRCh37
11816	19	56988972	ENST00000586822	ZNF667-AS1-203	ADHD	Brain. DLPFC (PEC) transcripts	-0.191225	0.848349	0.97017	1	ENSG00000166770	ZNF667-AS1	-0.00660579	0.0433008	0.0583866	2.86498e-12	2.72566e-11	24	31	31	lincRNA	Brain: DLPFC (PEC) transcripts :: Homogenate :: Transcripts :: EpiXcan	0.970371	0.977125	GRCh37
11817	19	56989500	ENST00000585445	ZNF667-AS1-201	ADHD	Brain. DLPFC (PEC) transcripts	0.0924842	0.926313	0.981662	1	ENSG00000166770	ZNF667-AS1	0.00080068	0.685818	0.736156	7.45673e-288	3.30337e-283	54	70	70	lincRNA	Brain: DLPFC (PEC) transcripts :: Homogenate :: Transcripts :: EpiXcan	0.98081	0.988914	GRCh37
11818	19	56989524	ENST00000586091	ZNF667-AS1-202	ADHD	Brain. DLPFC (PEC) transcripts	-0.124508	0.900913	0.978341	1	ENSG00000166770	ZNF667-AS1	-0.000994152	0.494892	0.558983	5.89893e-164	3.48434e-161	46	64	64	lincRNA	Brain: DLPFC (PEC) transcripts :: Homogenate :: Transcripts :: EpiXcan	0.978217	0.985275	GRCh37
11819	19	56989552	ENST00000592146	ZNF667-AS1-207	ADHD	Brain. DLPFC (PEC) transcripts	-0.0407644	0.967484	0.991467	1	ENSG00000166770	ZNF667-AS1	-0.000702637	0.434487	0.524088	1.04684e-145	3.8808e-143	28	32	32	lincRNA	Brain: DLPFC (PEC) transcripts :: Homogenate :: Transcripts :: EpiXcan	0.9915	0.994832	GRCh37
11820	19	57019212	ENST00000308031	ZNF471-201	ADHD	Brain. DLPFC (PEC) transcripts	0.64545	0.518636	0.883554	1	ENSG00000196263	ZNF471	0.0103328	0.171419	0.22764	2.61312e-48	1.09988e-46	30	32	32	mRNA	Brain: DLPFC (PEC) transcripts :: Homogenate :: Transcripts :: EpiXcan	0.885709	0.905467	GRCh37
11821	19	57050317	ENST00000301318	ZFP28-201	ADHD	Brain. DLPFC (PEC) transcripts	0.260622	0.794384	0.958374	1	ENSG00000196867	ZFP28	0.00815038	0.0837255	0.130509	1.51626e-26	2.97284e-25	28	34	34	mRNA	Brain: DLPFC (PEC) transcripts :: Homogenate :: Transcripts :: EpiXcan	0.960693	0.966748	GRCh37
11822	19	57050322	ENST00000591844	ZFP28-204	ADHD	Brain. DLPFC (PEC) transcripts	0.297534	0.766059	0.951818	1	ENSG00000196867	ZFP28	0.00341585	0.340895	0.390898	1.62144e-95	2.17339e-93	43	50	50	mRNA	Brain: DLPFC (PEC) transcripts :: Homogenate :: Transcripts :: EpiXcan	0.95528	0.961606	GRCh37
11823	19	57056935	ENST00000596587	AC005498.3-201	ADHD	Brain. DLPFC (PEC) transcripts	-1.11697	0.264007	0.748202	1	ENSG00000269696	AC007228.11	-0.0119577	0.387216	0.472483	7.3897e-127	1.8923e-124	40	41	41	transcript	Brain: DLPFC (PEC) transcripts :: Homogenate :: Transcripts :: EpiXcan	0.748075	0.790851	GRCh37
11824	19	57078880	ENST00000330619	ZNF470-201	ADHD	Brain. DLPFC (PEC) transcripts	-0.474561	0.6351	0.91853	1	ENSG00000197016	ZNF470	-0.0104151	0.0906121	0.136604	3.01817e-28	6.30989e-27	15	15	15	mRNA	Brain: DLPFC (PEC) transcripts :: Homogenate :: Transcripts :: EpiXcan	0.920473	0.935333	GRCh37
11825	19	57078895	ENST00000601902	ZNF470-206	ADHD	Brain. DLPFC (PEC) transcripts	-1.02369	0.305984	0.77883	1	ENSG00000197016	ZNF470	-0.0343682	0.0351446	0.0560588	1.29758e-11	1.17758e-10	15	16	16	mRNA	Brain: DLPFC (PEC) transcripts :: Homogenate :: Transcripts :: EpiXcan	0.777265	0.816542	GRCh37
11826	19	57098003	ENST00000601579	ZNF470-205	ADHD	Brain. DLPFC (PEC) transcripts	-1.01342	0.310861	0.781204	1	ENSG00000197016	ZNF470	-0.0580393	0.0138799	0.0245501	9.09165e-06	4.9419e-05	10	11	11	processed_transcript	Brain: DLPFC (PEC) transcripts :: Homogenate :: Transcripts :: EpiXcan	0.780085	0.819136	GRCh37
11827	19	57154513	ENST00000598409	SMIM17-201	ADHD	Brain. DLPFC (PEC) transcripts	2.93762	0.00330738	0.131966	1	ENSG00000268182	SMIM17	0.0507668	0.157389	0.198316	2.92967e-41	9.71815e-40	51	64	64	mRNA	Brain: DLPFC (PEC) transcripts :: Homogenate :: Transcripts :: EpiXcan	0.136942	0.156504	GRCh37
11828	19	57176290	ENST00000601659	ZNF835-202	ADHD	Brain. DLPFC (PEC) transcripts	-0.80018	0.423607	0.842672	1	ENSG00000127903	ZNF835	-0.036399	0.026698	0.0354186	8.01721e-08	5.36992e-07	28	28	28	mRNA	Brain: DLPFC (PEC) transcripts :: Homogenate :: Transcripts :: EpiXcan	0.843252	0.872364	GRCh37
11829	19	57285962	ENST00000601070	ZIM2-207	ADHD	Brain. DLPFC (PEC) transcripts	-1.18391	0.236449	0.727555	1	ENSG00000269699	ZIM2	-0.0415859	0.0374212	0.0145765	0.000620073	0.00269534	58	70	70	mRNA	Brain: DLPFC (PEC) transcripts :: Homogenate :: Transcripts :: EpiXcan	0.725622	0.771971	GRCh37
11830	19	57321459	ENST00000599565	PEG3-208	ADHD	Brain. DLPFC (PEC) transcripts	1.06419	0.287241	0.764873	1	ENSG00000198300	PEG3	0.0596035	0.0147385	0.0215643	3.28156e-05	0.000167165	19	20	20	processed_transcript	Brain: DLPFC (PEC) transcripts :: Homogenate :: Transcripts :: EpiXcan	0.763306	0.805843	GRCh37
11831	19	57335646	ENST00000596261	PEG3-205	ADHD	Brain. DLPFC (PEC) transcripts	0.0228065	0.981805	0.995272	1	ENSG00000198300	PEG3	0.00170567	0.00875787	0.0226554	2.18741e-05	0.000113763	6	6	6	processed_transcript	Brain: DLPFC (PEC) transcripts :: Homogenate :: Transcripts :: EpiXcan	0.995268	0.997089	GRCh37
11832	19	57686601	ENST00000594883	AC025588.1-201	ADHD	Brain. DLPFC (PEC) transcripts	1.30761	0.191007	0.681719	1	ENSG00000268379	CTC-360J11.4	0.0251248	0.134121	0.168289	5.88769e-35	1.5987e-33	34	37	37	processed_pseudogene	Brain: DLPFC (PEC) transcripts :: Homogenate :: Transcripts :: EpiXcan	0.68159	0.732832	GRCh37
11833	19	57702869	ENST00000600531	ZNF264-206	ADHD	Brain. DLPFC (PEC) transcripts	0.956232	0.338955	0.800938	1	ENSG00000083844	ZNF264	0.0793831	0.00841946	0.0144924	0.000684839	0.0029632	13	13	13	mRNA	Brain: DLPFC (PEC) transcripts :: Homogenate :: Transcripts :: EpiXcan	0.801305	0.833439	GRCh37
11834	19	57752260	ENST00000414468	ZNF805-202	ADHD	Brain. DLPFC (PEC) transcripts	0.67419	0.500191	0.875096	1	ENSG00000204524	ZNF805	0.020862	0.0459268	0.0906185	2.52667e-18	3.42931e-17	10	11	11	mRNA	Brain: DLPFC (PEC) transcripts :: Homogenate :: Transcripts :: EpiXcan	0.876453	0.899692	GRCh37
11835	19	57772722	ENST00000600047	AC005261.4-201	ADHD	Brain. DLPFC (PEC) transcripts	-2.00703	0.0447469	0.419504	1	ENSG00000268713	CTC-444N24.8	-0.108173	0.0161458	0.0250187	7.80434e-06	4.26624e-05	28	31	31	lincRNA	Brain: DLPFC (PEC) transcripts :: Homogenate :: Transcripts :: EpiXcan	0.423189	0.47104	GRCh37
11836	19	57778588	ENST00000601567	AC005261.1-201	ADHD	Brain. DLPFC (PEC) transcripts	0.325514	0.744792	0.945636	1	ENSG00000267871	CTC-444N24.6	0.0228358	0.0106614	0.0369227	4.82607e-08	3.29889e-07	12	13	13	transcript	Brain: DLPFC (PEC) transcripts :: Homogenate :: Transcripts :: EpiXcan	0.948736	0.95719	GRCh37
11837	19	57778744	ENST00000597601	AC005261.1-202	ADHD	Brain. DLPFC (PEC) transcripts	-0.504712	0.613761	0.91186	1	ENSG00000267871	CTC-444N24.6	-0.0153659	0.0498165	0.0855864	1.96803e-17	2.55037e-16	22	23	23	transcript	Brain: DLPFC (PEC) transcripts :: Homogenate :: Transcripts :: EpiXcan	0.914521	0.930227	GRCh37
11838	19	57791419	ENST00000537645	ZNF460-202	ADHD	Brain. DLPFC (PEC) transcripts	-0.219938	0.82592	0.9649	1	ENSG00000197714	ZNF460	-0.0076275	0.0361691	0.0701294	2.75335e-14	2.97936e-13	10	10	10	mRNA	Brain: DLPFC (PEC) transcripts :: Homogenate :: Transcripts :: EpiXcan	0.96626	0.972752	GRCh37
11839	19	57791853	ENST00000360338	ZNF460-201	ADHD	Brain. DLPFC (PEC) transcripts	0.0895225	0.928667	0.982256	1	ENSG00000197714	ZNF460	0.00263273	0.050424	0.0884484	8.63975e-18	1.14014e-16	16	16	16	mRNA	Brain: DLPFC (PEC) transcripts :: Homogenate :: Transcripts :: EpiXcan	0.981356	0.989256	GRCh37
11840	19	57815673	ENST00000593427	AC005261.2-201	ADHD	Brain. DLPFC (PEC) transcripts	0.32107	0.748158	0.946306	1	ENSG00000268205	CTC-444N24.11	0.00807705	0.0434514	0.0547046	2.49409e-11	2.22273e-10	44	48	48	lincRNA	Brain: DLPFC (PEC) transcripts :: Homogenate :: Transcripts :: EpiXcan	0.949251	0.958014	GRCh37
11841	19	57831877	ENST00000321545	ZNF543-201	ADHD	Brain. DLPFC (PEC) transcripts	0.142417	0.88675	0.976687	1	ENSG00000178229	ZNF543	0.00640982	0.0169905	0.0329644	2.64662e-07	1.68858e-06	19	21	21	mRNA	Brain: DLPFC (PEC) transcripts :: Homogenate :: Transcripts :: EpiXcan	0.97674	0.983108	GRCh37
11842	19	57862860	ENST00000282286	ZNF304-201	ADHD	Brain. DLPFC (PEC) transcripts	-0.923924	0.355526	0.810148	1	ENSG00000131845	ZNF304	-0.0555681	0.0105322	0.0124341	0.0017275	0.00709623	19	22	22	mRNA	Brain: DLPFC (PEC) transcripts :: Homogenate :: Transcripts :: EpiXcan	0.810891	0.841589	GRCh37
11843	19	57874934	ENST00000282282	ZNF547-201	ADHD	Brain. DLPFC (PEC) transcripts	0.753537	0.451127	0.85581	1	ENSG00000152433	ZNF547	0.0205585	0.0690978	0.0821845	1.37752e-16	1.70461e-15	43	52	52	mRNA	Brain: DLPFC (PEC) transcripts :: Homogenate :: Transcripts :: EpiXcan	0.856238	0.883199	GRCh37
11844	19	57874879	ENST00000543226	AC003002.1-201	ADHD	Brain. DLPFC (PEC) transcripts	0.100494	0.919952	0.981144	1	ENSG00000256060	TRAPPC2P1	0.00822123	0.00637227	0.0238939	1.11221e-05	5.985e-05	4	4	4	mRNA	Brain: DLPFC (PEC) transcripts :: Homogenate :: Transcripts :: EpiXcan	0.980614	0.988159	GRCh37
11845	19	57901218	ENST00000366197	ZNF548-202	ADHD	Brain. DLPFC (PEC) transcripts	0.260806	0.794242	0.958374	1	ENSG00000188785	ZNF548	0.0150222	0.0148818	0.0157763	0.000407751	0.00181836	44	49	49	mRNA	Brain: DLPFC (PEC) transcripts :: Homogenate :: Transcripts :: EpiXcan	0.960693	0.966748	GRCh37
11846	19	57901355	ENST00000600421	AC003002.4-202	ADHD	Brain. DLPFC (PEC) transcripts	-0.486416	0.626672	0.915471	1	ENSG00000269533	AC003002.6	-0.0103898	0.101401	0.163418	1.32594e-33	3.41709e-32	7	7	7	processed_transcript	Brain: DLPFC (PEC) transcripts :: Homogenate :: Transcripts :: EpiXcan	0.917534	0.933211	GRCh37
11847	19	57922532	ENST00000307658	ZNF17-201	ADHD	Brain. DLPFC (PEC) transcripts	-0.23221	0.816375	0.963227	1	ENSG00000186272	ZNF17	-0.0170872	0.00808614	0.0110337	0.0027527	0.0110164	9	10	10	mRNA	Brain: DLPFC (PEC) transcripts :: Homogenate :: Transcripts :: EpiXcan	0.964315	0.971196	GRCh37
11848	19	57930426	ENST00000602050	ZNF17-207	ADHD	Brain. DLPFC (PEC) transcripts	0.112916	0.910097	0.980021	1	ENSG00000186272	ZNF17	0.00700095	0.0130557	0.0326262	2.97807e-07	1.88985e-06	4	4	4	aberrant_processed_transcript	Brain: DLPFC (PEC) transcripts :: Homogenate :: Transcripts :: EpiXcan	0.979956	0.986891	GRCh37
11849	19	57946697	ENST00000334181	ZNF749-201	ADHD	Brain. DLPFC (PEC) transcripts	-0.216353	0.828713	0.965605	1	ENSG00000186230	ZNF749	-0.00409906	0.15032	0.192035	2.76115e-40	8.87023e-39	30	33	33	mRNA	Brain: DLPFC (PEC) transcripts :: Homogenate :: Transcripts :: EpiXcan	0.966647	0.973322	GRCh37
11850	19	57946715	ENST00000597296	ZNF749-203	ADHD	Brain. DLPFC (PEC) transcripts	0.130725	0.895993	0.977725	1	ENSG00000186230	ZNF749	0.00137676	0.503661	0.603522	1.29512e-185	1.28932e-182	19	19	19	processed_transcript	Brain: DLPFC (PEC) transcripts :: Homogenate :: Transcripts :: EpiXcan	0.977721	0.984481	GRCh37
11851	19	57946788	ENST00000600697	ZNF749-204	ADHD	Brain. DLPFC (PEC) transcripts	0.474007	0.635495	0.91853	1	ENSG00000186230	ZNF749	0.0151793	0.0472972	0.0613659	8.63543e-13	8.49176e-12	16	22	22	processed_transcript	Brain: DLPFC (PEC) transcripts :: Homogenate :: Transcripts :: EpiXcan	0.920473	0.935393	GRCh37
11852	19	57949338	ENST00000596831	AC004076.1-201	ADHD	Brain. DLPFC (PEC) transcripts	-0.708331	0.47874	0.867199	1	ENSG00000268163	AC004076.9	-0.0671328	0.00439264	0.0207591	4.57341e-05	0.000229022	5	5	5	mRNA	Brain: DLPFC (PEC) transcripts :: Homogenate :: Transcripts :: EpiXcan	0.868319	0.892816	GRCh37
11853	19	57966747	ENST00000601945	AC004076.1-202	ADHD	Brain. DLPFC (PEC) transcripts	-0.770296	0.441125	0.850985	1	ENSG00000268163	AC004076.9	-0.0652091	0.00630692	0.0249164	7.2418e-06	3.97294e-05	3	3	3	processed_transcript	Brain: DLPFC (PEC) transcripts :: Homogenate :: Transcripts :: EpiXcan	0.851846	0.879257	GRCh37
11854	19	57966816	ENST00000415705	AC004076.1-203	ADHD	Brain. DLPFC (PEC) transcripts	-0.791139	0.428863	0.84524	1	ENSG00000268163	AC004076.9	-0.0141841	0.134527	0.173937	1.62465e-35	4.49691e-34	39	41	41	processed_transcript	Brain: DLPFC (PEC) transcripts :: Homogenate :: Transcripts :: EpiXcan	0.845758	0.87424	GRCh37
11855	19	57966542	ENST00000321039	VN1R1-201	ADHD	Brain. DLPFC (PEC) transcripts	0.6562	0.511695	0.881016	1	ENSG00000178201	VN1R1	0.00748838	0.310769	0.381418	4.31021e-91	5.26018e-89	18	20	20	mRNA	Brain: DLPFC (PEC) transcripts :: Homogenate :: Transcripts :: EpiXcan	0.882565	0.903614	GRCh37
11856	19	57978031	ENST00000600175	ZNF772-206	ADHD	Brain. DLPFC (PEC) transcripts	0.992571	0.320919	0.788285	1	ENSG00000197128	ZNF772	0.0116557	0.293029	0.355613	7.33302e-84	7.59011e-82	34	38	38	mRNA	Brain: DLPFC (PEC) transcripts :: Homogenate :: Transcripts :: EpiXcan	0.78706	0.824238	GRCh37
11857	19	57978200	ENST00000601768	ZNF772-207	ADHD	Brain. DLPFC (PEC) transcripts	1.12175	0.261971	0.747521	1	ENSG00000197128	ZNF772	0.0512316	0.0198374	0.0441765	2.19415e-09	1.68432e-08	7	7	7	mRNA	Brain: DLPFC (PEC) transcripts :: Homogenate :: Transcripts :: EpiXcan	0.74705	0.789729	GRCh37
11858	19	57980954	ENST00000343280	ZNF772-201	ADHD	Brain. DLPFC (PEC) transcripts	0.417327	0.676439	0.928381	1	ENSG00000197128	ZNF772	0.00939574	0.075596	0.0915432	1.84385e-18	2.52148e-17	24	31	31	mRNA	Brain: DLPFC (PEC) transcripts :: Homogenate :: Transcripts :: EpiXcan	0.929358	0.943978	GRCh37
11859	19	57980954	ENST00000427512	ZNF772-204	ADHD	Brain. DLPFC (PEC) transcripts	0.13537	0.89232	0.977238	1	ENSG00000197128	ZNF772	0.00150721	0.0758148	0.0907123	2.55146e-18	3.4619e-17	34	40	40	mRNA	Brain: DLPFC (PEC) transcripts :: Homogenate :: Transcripts :: EpiXcan	0.977415	0.98394	GRCh37
11860	19	57984413	ENST00000356584	ZNF772-202	ADHD	Brain. DLPFC (PEC) transcripts	1.14957	0.250322	0.739312	1	ENSG00000197128	ZNF772	0.0433882	0.0285133	0.0435217	2.13405e-09	1.63974e-08	17	20	20	mRNA	Brain: DLPFC (PEC) transcripts :: Homogenate :: Transcripts :: EpiXcan	0.73737	0.782506	GRCh37
11861	19	57987105	ENST00000450712	ZNF772-205	ADHD	Brain. DLPFC (PEC) transcripts	1.20581	0.227892	0.718109	1	ENSG00000197128	ZNF772	0.0358226	0.0469534	0.0704282	2.52003e-14	2.73623e-13	11	14	14	NMD_transcript_variant	Brain: DLPFC (PEC) transcripts :: Homogenate :: Transcripts :: EpiXcan	0.718796	0.764701	GRCh37
11862	19	57989017	ENST00000595422	AC003005.2-201	ADHD	Brain. DLPFC (PEC) transcripts	-1.2231	0.221293	0.711676	1	ENSG00000268266	AC003005.2	-0.0201036	0.147928	0.179129	8.90432e-37	2.5648e-35	42	51	51	lincRNA	Brain: DLPFC (PEC) transcripts :: Homogenate :: Transcripts :: EpiXcan	0.712776	0.759868	GRCh37
11863	19	57999079	ENST00000426954	ZNF419-206	ADHD	Brain. DLPFC (PEC) transcripts	-0.7719	0.440173	0.850486	1	ENSG00000105136	ZNF419	-0.00947379	0.279497	0.35881	5.69737e-84	5.91092e-82	26	30	30	mRNA	Brain: DLPFC (PEC) transcripts :: Homogenate :: Transcripts :: EpiXcan	0.851169	0.878637	GRCh37
11864	19	57999086	ENST00000523882	ZNF419-217	ADHD	Brain. DLPFC (PEC) transcripts	0.772797	0.439642	0.850169	1	ENSG00000105136	ZNF419	0.0173797	0.0827838	0.130798	1.86337e-26	3.64451e-25	25	28	28	mRNA	Brain: DLPFC (PEC) transcripts :: Homogenate :: Transcripts :: EpiXcan	0.851004	0.878366	GRCh37
11865	19	57999088	ENST00000523312	ZNF419-215	ADHD	Brain. DLPFC (PEC) transcripts	-0.44354	0.657376	0.924544	1	ENSG00000105136	ZNF419	-0.0136677	0.0314269	0.0546281	2.56757e-11	2.28534e-10	18	20	20	mRNA	Brain: DLPFC (PEC) transcripts :: Homogenate :: Transcripts :: EpiXcan	0.926292	0.940317	GRCh37
11866	19	57999088	ENST00000523439	ZNF419-216	ADHD	Brain. DLPFC (PEC) transcripts	-0.752824	0.451555	0.85581	1	ENSG00000105136	ZNF419	-0.0191549	0.0650146	0.0827153	1.07137e-16	1.33396e-15	35	43	43	aberrant_processed_transcript	Brain: DLPFC (PEC) transcripts :: Homogenate :: Transcripts :: EpiXcan	0.856238	0.883288	GRCh37
11867	19	57999090	ENST00000424930	ZNF419-205	ADHD	Brain. DLPFC (PEC) transcripts	0.907118	0.364345	0.814504	1	ENSG00000105136	ZNF419	0.0147307	0.154921	0.231567	8.11485e-50	3.56285e-48	6	6	6	mRNA	Brain: DLPFC (PEC) transcripts :: Homogenate :: Transcripts :: EpiXcan	0.814978	0.845935	GRCh37
11868	19	57999109	ENST00000347466	ZNF419-202	ADHD	Brain. DLPFC (PEC) transcripts	0.381744	0.702651	0.934988	1	ENSG00000105136	ZNF419	0.00396342	0.375829	0.479866	4.23532e-126	1.07215e-123	9	10	10	mRNA	Brain: DLPFC (PEC) transcripts :: Homogenate :: Transcripts :: EpiXcan	0.936112	0.949398	GRCh37
11869	19	57999118	ENST00000415379	ZNF419-204	ADHD	Brain. DLPFC (PEC) transcripts	-0.576394	0.564349	0.897612	1	ENSG00000105136	ZNF419	-0.00715716	0.264724	0.348302	1.29678e-81	1.28663e-79	14	16	16	mRNA	Brain: DLPFC (PEC) transcripts :: Homogenate :: Transcripts :: EpiXcan	0.899988	0.918485	GRCh37
11870	19	57999133	ENST00000221735	ZNF419-201	ADHD	Brain. DLPFC (PEC) transcripts	0.912469	0.361522	0.813367	1	ENSG00000105136	ZNF419	0.0106439	0.294834	0.375324	1.70818e-89	2.02606e-87	17	21	21	mRNA	Brain: DLPFC (PEC) transcripts :: Homogenate :: Transcripts :: EpiXcan	0.813572	0.844682	GRCh37
11871	19	57999139	ENST00000518999	ZNF419-208	ADHD	Brain. DLPFC (PEC) transcripts	0.358142	0.720237	0.939495	1	ENSG00000105136	ZNF419	0.00875968	0.0716307	0.115397	2.40871e-23	4.11916e-22	17	19	19	mRNA	Brain: DLPFC (PEC) transcripts :: Homogenate :: Transcripts :: EpiXcan	0.940943	0.952656	GRCh37
11872	19	57999333	ENST00000522346	ZNF419-213	ADHD	Brain. DLPFC (PEC) transcripts	1.13232	0.257501	0.744113	1	ENSG00000105136	ZNF419	0.0157832	0.210432	0.267621	3.01146e-58	1.6697e-56	40	49	49	aberrant_processed_transcript	Brain: DLPFC (PEC) transcripts :: Homogenate :: Transcripts :: EpiXcan	0.743473	0.786901	GRCh37
11873	19	57999086	ENST00000601674	AC003005.1-201	ADHD	Brain. DLPFC (PEC) transcripts	-1.05975	0.28926	0.766724	1	ENSG00000268107	AC003005.4	-0.0255749	0.0682083	0.110172	3.05733e-22	4.99506e-21	10	11	11	NMD_transcript_variant	Brain: DLPFC (PEC) transcripts :: Homogenate :: Transcripts :: EpiXcan	0.765167	0.807016	GRCh37
11874	19	58011307	ENST00000599847	ZNF773-205	ADHD	Brain. DLPFC (PEC) transcripts	-0.868981	0.384858	0.823468	1	ENSG00000152439	ZNF773	-0.0257734	0.0512772	0.0917605	1.34142e-18	1.84522e-17	12	12	12	mRNA	Brain: DLPFC (PEC) transcripts :: Homogenate :: Transcripts :: EpiXcan	0.823211	0.855791	GRCh37
11875	19	58011325	ENST00000597061	ZNF773-203	ADHD	Brain. DLPFC (PEC) transcripts	-1.05839	0.289877	0.767479	1	ENSG00000152439	ZNF773	-0.0753996	0.00875701	0.0346184	1.19585e-07	7.88874e-07	17	18	18	NMD_transcript_variant	Brain: DLPFC (PEC) transcripts :: Homogenate :: Transcripts :: EpiXcan	0.765847	0.807518	GRCh37
11876	19	58016257	ENST00000601958	ZNF773-206	ADHD	Brain. DLPFC (PEC) transcripts	1.08215	0.279185	0.757786	1	ENSG00000152439	ZNF773	0.0387551	0.0430699	0.0745554	3.52438e-15	4.03233e-14	12	15	15	aberrant_processed_transcript	Brain: DLPFC (PEC) transcripts :: Homogenate :: Transcripts :: EpiXcan	0.756446	0.80047	GRCh37
11877	19	58038794	ENST00000602149	ZNF549-204	ADHD	Brain. DLPFC (PEC) transcripts	-1.88239	0.0597832	0.465028	1	ENSG00000121406	ZNF549	-0.0297516	0.166472	0.208753	7.45135e-44	2.70794e-42	35	39	39	mRNA	Brain: DLPFC (PEC) transcripts :: Homogenate :: Transcripts :: EpiXcan	0.46759	0.519169	GRCh37
11878	19	58053208	ENST00000457177	ZNF550-205	ADHD	Brain. DLPFC (PEC) transcripts	0.627129	0.530575	0.887709	1	ENSG00000251369	ZNF550	0.033783	0.0199065	0.0399553	1.36508e-08	9.81478e-08	18	18	18	mRNA	Brain: DLPFC (PEC) transcripts :: Homogenate :: Transcripts :: EpiXcan	0.890299	0.908997	GRCh37
11879	19	58111271	ENST00000597864	ZNF530-203	ADHD	Brain. DLPFC (PEC) transcripts	-0.636249	0.524614	0.886152	1	ENSG00000183647	ZNF530	-0.0118633	0.0844281	0.139428	4.53332e-28	9.43299e-27	14	15	15	mRNA	Brain: DLPFC (PEC) transcripts :: Homogenate :: Transcripts :: EpiXcan	0.888368	0.907108	GRCh37
11880	19	58125619	ENST00000396161	ZNF134-201	ADHD	Brain. DLPFC (PEC) transcripts	-1.70112	0.0889208	0.534671	1	ENSG00000213762	ZNF134	-0.0556984	0.037938	0.0576162	7.1258e-12	6.59376e-11	35	37	37	mRNA	Brain: DLPFC (PEC) transcripts :: Homogenate :: Transcripts :: EpiXcan	0.532893	0.588013	GRCh37
11881	19	58144549	ENST00000540556	ZNF211-208	ADHD	Brain. DLPFC (PEC) transcripts	2.22905	0.0258105	0.339491	1	ENSG00000121417	ZNF211	0.222446	0.0047564	0.0245395	9.60574e-06	5.20888e-05	5	5	5	NMD_transcript_variant	Brain: DLPFC (PEC) transcripts :: Homogenate :: Transcripts :: EpiXcan	0.345033	0.384081	GRCh37
11882	19	58144567	ENST00000541801	ZNF211-211	ADHD	Brain. DLPFC (PEC) transcripts	2.05283	0.0400887	0.403271	1	ENSG00000121417	ZNF211	0.0444827	0.0998597	0.14076	1.57853e-28	3.34272e-27	41	45	45	mRNA	Brain: DLPFC (PEC) transcripts :: Homogenate :: Transcripts :: EpiXcan	0.407488	0.452603	GRCh37
11883	19	58144584	ENST00000299871	ZNF211-203	ADHD	Brain. DLPFC (PEC) transcripts	0.592754	0.553346	0.895055	1	ENSG00000121417	ZNF211	0.0337099	0.0135891	0.0171656	0.000226412	0.00104258	16	23	23	mRNA	Brain: DLPFC (PEC) transcripts :: Homogenate :: Transcripts :: EpiXcan	0.897639	0.915313	GRCh37
11884	19	58193347	ENST00000282296	ZNF551-201	ADHD	Brain. DLPFC (PEC) transcripts	1.66805	0.0953057	0.544959	1	ENSG00000204519	ZNF551	0.108847	0.0110413	0.0266961	3.8649e-06	2.18738e-05	11	13	13	mRNA	Brain: DLPFC (PEC) transcripts :: Homogenate :: Transcripts :: EpiXcan	0.543918	0.600843	GRCh37
11885	19	58208735	ENST00000512439	ZNF154-202	ADHD	Brain. DLPFC (PEC) transcripts	-0.739058	0.459872	0.85962	1	ENSG00000179909	ZNF154	-0.0234113	0.0531262	0.0797322	3.74988e-16	4.54132e-15	28	32	32	mRNA	Brain: DLPFC (PEC) transcripts :: Homogenate :: Transcripts :: EpiXcan	0.860108	0.88603	GRCh37
11886	19	58281038	ENST00000396154	ZNF586-203	ADHD	Brain. DLPFC (PEC) transcripts	-0.195065	0.845342	0.969815	1	ENSG00000083828	ZNF586	-0.0112272	0.0119389	0.0126221	0.00157777	0.00651227	7	7	7	mRNA	Brain: DLPFC (PEC) transcripts :: Homogenate :: Transcripts :: EpiXcan	0.970151	0.976664	GRCh37
11887	19	58281064	ENST00000396150	ZNF586-202	ADHD	Brain. DLPFC (PEC) transcripts	0.282875	0.777273	0.954931	1	ENSG00000083828	ZNF586	0.0167747	0.0146533	0.0313315	5.40041e-07	3.34089e-06	15	16	16	mRNA	Brain: DLPFC (PEC) transcripts :: Homogenate :: Transcripts :: EpiXcan	0.958117	0.963581	GRCh37
11888	19	58315209	ENST00000594473	ZNF552-202	ADHD	Brain. DLPFC (PEC) transcripts	0.822763	0.410643	0.837099	1	ENSG00000178935	ZNF552	0.0236243	0.0577716	0.0938052	7.23303e-19	1.01065e-17	12	12	12	mRNA	Brain: DLPFC (PEC) transcripts :: Homogenate :: Transcripts :: EpiXcan	0.837199	0.867487	GRCh37
11889	19	58331099	ENST00000603271	AC010522.1-204	ADHD	Brain. DLPFC (PEC) transcripts	-0.760888	0.446724	0.85368	1	ENSG00000268750	CTD-2583A14.10	-0.0650268	0.00906259	0.0149726	0.000572763	0.00250012	11	14	14	mRNA	Brain: DLPFC (PEC) transcripts :: Homogenate :: Transcripts :: EpiXcan	0.854468	0.881203	GRCh37
11890	19	58362047	ENST00000597832	ZNF814-213	ADHD	Brain. DLPFC (PEC) transcripts	-1.06865	0.285229	0.762474	1	ENSG00000204514	ZNF814	-0.0345625	0.0474638	0.0751357	2.70484e-15	3.11317e-14	26	30	30	mRNA	Brain: DLPFC (PEC) transcripts :: Homogenate :: Transcripts :: EpiXcan	0.76103	0.804899	GRCh37
11891	19	58380751	ENST00000594159	ZNF814-202	ADHD	Brain. DLPFC (PEC) transcripts	-0.941646	0.346374	0.805275	1	ENSG00000204514	ZNF814	-0.0347618	0.0333701	0.0580019	6.04847e-12	5.61564e-11	14	14	14	aberrant_processed_transcript	Brain: DLPFC (PEC) transcripts :: Homogenate :: Transcripts :: EpiXcan	0.806919	0.837533	GRCh37
11892	19	58383847	ENST00000435989	ZNF814-201	ADHD	Brain. DLPFC (PEC) transcripts	-1.72712	0.0841457	0.523478	1	ENSG00000204514	ZNF814	-0.0969883	0.0131831	0.0152201	0.000513806	0.00225689	14	17	17	mRNA	Brain: DLPFC (PEC) transcripts :: Homogenate :: Transcripts :: EpiXcan	0.522238	0.577641	GRCh37
11893	19	58361225	ENST00000339656	ZNF587-201	ADHD	Brain. DLPFC (PEC) transcripts	-0.887832	0.374631	0.818418	1	ENSG00000198466	ZNF587	-0.0166006	0.124214	0.152108	1.09228e-30	2.51107e-29	24	32	32	mRNA	Brain: DLPFC (PEC) transcripts :: Homogenate :: Transcripts :: EpiXcan	0.818408	0.851036	GRCh37
11894	19	58361228	ENST00000484707	ZNF587-204	ADHD	Brain. DLPFC (PEC) transcripts	0.22256	0.823878	0.964576	1	ENSG00000198466	ZNF587	0.0036118	0.242052	0.289473	2.83042e-64	1.84667e-62	32	41	41	processed_transcript	Brain: DLPFC (PEC) transcripts :: Homogenate :: Transcripts :: EpiXcan	0.965808	0.972458	GRCh37
11895	19	58361228	ENST00000423137	ZNF587-203	ADHD	Brain. DLPFC (PEC) transcripts	-0.63764	0.523708	0.885955	1	ENSG00000198466	ZNF587	-0.0285464	0.0270105	0.0565498	7.68215e-12	7.08933e-11	6	6	6	mRNA	Brain: DLPFC (PEC) transcripts :: Homogenate :: Transcripts :: EpiXcan	0.888078	0.906661	GRCh37
11896	19	58367337	ENST00000419854	ZNF587-202	ADHD	Brain. DLPFC (PEC) transcripts	0.690133	0.49011	0.871142	1	ENSG00000198466	ZNF587	0.0203853	0.0576697	0.0767547	1.72542e-15	2.01097e-14	21	23	23	mRNA	Brain: DLPFC (PEC) transcripts :: Homogenate :: Transcripts :: EpiXcan	0.872409	0.896716	GRCh37
11897	19	58372653	ENST00000596433	ZNF587-205	ADHD	Brain. DLPFC (PEC) transcripts	-0.197676	0.843298	0.969077	1	ENSG00000198466	ZNF587	-0.00944732	0.0195902	0.046107	7.10391e-10	5.66784e-09	15	15	15	processed_transcript	Brain: DLPFC (PEC) transcripts :: Homogenate :: Transcripts :: EpiXcan	0.969505	0.976081	GRCh37
11898	19	58418214	ENST00000312026	ZNF417-201	ADHD	Brain. DLPFC (PEC) transcripts	0.738225	0.460378	0.859754	1	ENSG00000173480	ZNF417	0.0446917	0.0189477	0.032197	3.39101e-07	2.13932e-06	19	20	20	mRNA	Brain: DLPFC (PEC) transcripts :: Homogenate :: Transcripts :: EpiXcan	0.860108	0.886156	GRCh37
11899	19	58419848	ENST00000595559	ZNF417-203	ADHD	Brain. DLPFC (PEC) transcripts	0.572743	0.566819	0.898431	1	ENSG00000173480	ZNF417	0.0169457	0.0624589	0.0786127	5.25735e-16	6.31602e-15	45	47	47	mRNA	Brain: DLPFC (PEC) transcripts :: Homogenate :: Transcripts :: EpiXcan	0.900871	0.918993	GRCh37
11900	19	58421472	ENST00000599251	ZNF417-207	ADHD	Brain. DLPFC (PEC) transcripts	0.367496	0.713249	0.937714	1	ENSG00000173480	ZNF417	0.0225633	0.0127975	0.0263191	4.17193e-06	2.35079e-05	16	16	16	mRNA	Brain: DLPFC (PEC) transcripts :: Homogenate :: Transcripts :: EpiXcan	0.939193	0.951445	GRCh37
11901	19	58433799	ENST00000600989	ZNF418-210	ADHD	Brain. DLPFC (PEC) transcripts	-2.01107	0.0443176	0.417595	1	ENSG00000196724	ZNF418	-0.0666812	0.0426105	0.0490527	2.48129e-10	2.05271e-09	27	34	34	mRNA	Brain: DLPFC (PEC) transcripts :: Homogenate :: Transcripts :: EpiXcan	0.42188	0.46975	GRCh37
11902	19	58437138	ENST00000599852	ZNF418-208	ADHD	Brain. DLPFC (PEC) transcripts	-0.684444	0.493695	0.872785	1	ENSG00000196724	ZNF418	-0.0127631	0.123853	0.163784	1.14242e-33	2.95015e-32	48	52	52	mRNA	Brain: DLPFC (PEC) transcripts :: Homogenate :: Transcripts :: EpiXcan	0.874349	0.897863	GRCh37
11903	19	58464526	ENST00000462726	AC010326.1-201	ADHD	Brain. DLPFC (PEC) transcripts	1.89936	0.057517	0.457835	1	ENSG00000243234	CTD-2583A14.1	0.11301	0.0126648	0.0122145	0.00185412	0.00758821	13	15	15	processed_pseudogene	Brain: DLPFC (PEC) transcripts :: Homogenate :: Transcripts :: EpiXcan	0.460637	0.512673	GRCh37
11904	19	58469805	ENST00000314391	C19orf18-201	ADHD	Brain. DLPFC (PEC) transcripts	0.406543	0.684344	0.930886	1	ENSG00000177025	C19orf18	0.0288236	0.00710008	0.0129574	0.00127974	0.00534867	8	9	9	mRNA	Brain: DLPFC (PEC) transcripts :: Homogenate :: Transcripts :: EpiXcan	0.932202	0.945888	GRCh37
11905	19	58490522	ENST00000551380	ZNF606-207	ADHD	Brain. DLPFC (PEC) transcripts	-0.868877	0.384915	0.823468	1	ENSG00000166704	ZNF606	-0.0715166	0.00639759	0.0131588	0.00122295	0.00512509	18	18	18	mRNA	Brain: DLPFC (PEC) transcripts :: Homogenate :: Transcripts :: EpiXcan	0.823211	0.855791	GRCh37
11906	19	58500044	ENST00000552579	ZNF606-209	ADHD	Brain. DLPFC (PEC) transcripts	-1.77661	0.0756323	0.50335	1	ENSG00000166704	ZNF606	-0.114885	0.010799	0.0238271	1.31359e-05	7.01369e-05	11	13	13	processed_transcript	Brain: DLPFC (PEC) transcripts :: Homogenate :: Transcripts :: EpiXcan	0.503604	0.559159	GRCh37
11907	19	58508764	ENST00000547828	ZNF606-204	ADHD	Brain. DLPFC (PEC) transcripts	-1.69201	0.0906431	0.538492	1	ENSG00000166704	ZNF606	-0.091774	0.0171166	0.0368421	5.13289e-08	3.50099e-07	14	15	15	mRNA	Brain: DLPFC (PEC) transcripts :: Homogenate :: Transcripts :: EpiXcan	0.537101	0.591858	GRCh37
11908	19	58513429	ENST00000550135	AC008969.1-201	ADHD	Brain. DLPFC (PEC) transcripts	-1.33629	0.181453	0.669589	1	ENSG00000176593	CTD-2368P22.1	-0.0146565	0.358119	0.397883	6.45365e-97	8.87888e-95	40	47	47	mRNA	Brain: DLPFC (PEC) transcripts :: Homogenate :: Transcripts :: EpiXcan	0.670742	0.721937	GRCh37
11909	19	58514262	ENST00000313957	AC008969.1-203	ADHD	Brain. DLPFC (PEC) transcripts	0.693195	0.488187	0.871058	1	ENSG00000176593	CTD-2368P22.1	0.0127159	0.140557	0.173718	2.02533e-35	5.58502e-34	22	26	26	NMD_transcript_variant	Brain: DLPFC (PEC) transcripts :: Homogenate :: Transcripts :: EpiXcan	0.872281	0.896173	GRCh37
11910	19	58514270	ENST00000546956	AC008969.1-204	ADHD	Brain. DLPFC (PEC) transcripts	-0.908438	0.363647	0.814018	1	ENSG00000176593	CTD-2368P22.1	-0.0320973	0.039074	0.0549144	1.46356e-11	1.32373e-10	21	22	22	aberrant_processed_transcript	Brain: DLPFC (PEC) transcripts :: Homogenate :: Transcripts :: EpiXcan	0.814351	0.845558	GRCh37
11911	19	58555960	ENST00000597330	LETM1P2-201	ADHD	Brain. DLPFC (PEC) transcripts	-1.23187	0.217996	0.708549	1	ENSG00000268660	LETM1P2	-0.0553093	0.0209809	0.0122651	0.0018221	0.007463	42	51	51	processed_pseudogene	Brain: DLPFC (PEC) transcripts :: Homogenate :: Transcripts :: EpiXcan	0.709338	0.757332	GRCh37
11912	19	58570607	ENST00000401053	ZNF135-203	ADHD	Brain. DLPFC (PEC) transcripts	1.80998	0.070299	0.492323	1	ENSG00000176293	ZNF135	0.0771223	0.0230574	0.032839	2.65956e-07	1.69598e-06	19	21	21	mRNA	Brain: DLPFC (PEC) transcripts :: Homogenate :: Transcripts :: EpiXcan	0.493489	0.547068	GRCh37
11913	19	58595205	ENST00000433686	ZSCAN18-203	ADHD	Brain. DLPFC (PEC) transcripts	-0.0965304	0.923099	0.981388	1	ENSG00000121413	ZSCAN18	-0.00570215	0.0160656	0.0363419	6.15257e-08	4.16634e-07	9	11	11	mRNA	Brain: DLPFC (PEC) transcripts :: Homogenate :: Transcripts :: EpiXcan	0.980638	0.988608	GRCh37
11914	19	58595206	ENST00000240727	ZSCAN18-201	ADHD	Brain. DLPFC (PEC) transcripts	0.222059	0.824268	0.964576	1	ENSG00000121413	ZSCAN18	0.00673834	0.0470182	0.0771928	1.11426e-15	1.313e-14	12	14	14	mRNA	Brain: DLPFC (PEC) transcripts :: Homogenate :: Transcripts :: EpiXcan	0.965808	0.972526	GRCh37
11915	19	58595226	ENST00000596372	ZSCAN18-209	ADHD	Brain. DLPFC (PEC) transcripts	-0.340881	0.733193	0.942446	1	ENSG00000121413	ZSCAN18	-0.00603216	0.206352	0.236574	1.44214e-50	6.45004e-49	28	36	36	aberrant_processed_transcript	Brain: DLPFC (PEC) transcripts :: Homogenate :: Transcripts :: EpiXcan	0.945238	0.955284	GRCh37
11916	19	58599004	ENST00000600318	ZSCAN18-211	ADHD	Brain. DLPFC (PEC) transcripts	-0.82557	0.409048	0.836224	1	ENSG00000121413	ZSCAN18	-0.0172746	0.11499	0.168527	1.31979e-34	3.53918e-33	5	6	6	aberrant_processed_transcript	Brain: DLPFC (PEC) transcripts :: Homogenate :: Transcripts :: EpiXcan	0.836438	0.866756	GRCh37
11917	19	58637702	ENST00000500161	ZNF329-202	ADHD	Brain. DLPFC (PEC) transcripts	-0.384856	0.700344	0.934638	1	ENSG00000181894	ZNF329	-0.012933	0.0316301	0.0575794	5.19018e-12	4.83854e-11	14	14	14	NMD_transcript_variant	Brain: DLPFC (PEC) transcripts :: Homogenate :: Transcripts :: EpiXcan	0.935747	0.948968	GRCh37
11918	19	58719464	ENST00000595146	ZNF274-206	ADHD	Brain. DLPFC (PEC) transcripts	1.79139	0.0732315	0.497367	1	ENSG00000171606	ZNF274	0.116615	0.0111549	0.0210074	4.05141e-05	0.000204151	21	22	22	aberrant_processed_transcript	Brain: DLPFC (PEC) transcripts :: Homogenate :: Transcripts :: EpiXcan	0.498101	0.553441	GRCh37
11919	19	58740070	ENST00000269829	ZNF544-201	ADHD	Brain. DLPFC (PEC) transcripts	2.29838	0.0215402	0.315369	1	ENSG00000198131	ZNF544	0.0665436	0.0517203	0.0892081	5.97845e-18	7.95938e-17	14	16	16	mRNA	Brain: DLPFC (PEC) transcripts :: Homogenate :: Transcripts :: EpiXcan	0.32179	0.358408	GRCh37
11920	19	58740307	ENST00000594303	ZNF544-202	ADHD	Brain. DLPFC (PEC) transcripts	-1.03879	0.298905	0.773719	1	ENSG00000198131	ZNF544	-0.111885	0.00373301	0.0114978	0.00250045	0.0100614	4	4	4	processed_transcript	Brain: DLPFC (PEC) transcripts :: Homogenate :: Transcripts :: EpiXcan	0.771448	0.812518	GRCh37
11921	19	58740341	ENST00000596825	ZNF544-208	ADHD	Brain. DLPFC (PEC) transcripts	2.26773	0.023346	0.325368	1	ENSG00000198131	ZNF544	0.0744049	0.0415696	0.0411375	7.77445e-09	5.70266e-08	26	27	27	mRNA	Brain: DLPFC (PEC) transcripts :: Homogenate :: Transcripts :: EpiXcan	0.331145	0.369773	GRCh37
11922	19	58740831	ENST00000599953	ZNF544-215	ADHD	Brain. DLPFC (PEC) transcripts	0.744162	0.456778	0.857861	1	ENSG00000198131	ZNF544	0.0317906	0.0278789	0.0552101	1.91638e-11	1.71978e-10	7	8	8	mRNA	Brain: DLPFC (PEC) transcripts :: Homogenate :: Transcripts :: EpiXcan	0.858349	0.885046	GRCh37
11923	19	58740831	ENST00000596652	ZNF544-206	ADHD	Brain. DLPFC (PEC) transcripts	-1.95276	0.0508486	0.440823	1	ENSG00000198131	ZNF544	-0.0914546	0.0197327	0.0324516	3.19383e-07	2.02111e-06	14	14	14	mRNA	Brain: DLPFC (PEC) transcripts :: Homogenate :: Transcripts :: EpiXcan	0.444436	0.491635	GRCh37
11924	19	58740831	ENST00000596677	ZNF544-207	ADHD	Brain. DLPFC (PEC) transcripts	-1.06967	0.284769	0.76206	1	ENSG00000198131	ZNF544	-0.03061	0.0543428	0.0914652	1.31104e-18	1.80456e-17	4	4	4	NMD_transcript_variant	Brain: DLPFC (PEC) transcripts :: Homogenate :: Transcripts :: EpiXcan	0.760935	0.804672	GRCh37
11925	19	58740831	ENST00000596929	ZNF544-209	ADHD	Brain. DLPFC (PEC) transcripts	-1.1185	0.263351	0.747564	1	ENSG00000198131	ZNF544	-0.0203648	0.130013	0.179272	4.54922e-37	1.31893e-35	14	14	14	mRNA	Brain: DLPFC (PEC) transcripts :: Homogenate :: Transcripts :: EpiXcan	0.747268	0.790401	GRCh37
11926	19	58740834	ENST00000595981	ZNF544-204	ADHD	Brain. DLPFC (PEC) transcripts	-0.716252	0.473836	0.865701	1	ENSG00000198131	ZNF544	-0.013414	0.126046	0.191476	8.32858e-40	2.64393e-38	19	19	19	mRNA	Brain: DLPFC (PEC) transcripts :: Homogenate :: Transcripts :: EpiXcan	0.866563	0.891619	GRCh37
11927	19	58768639	ENST00000597230	AC020915.4-201	ADHD	Brain. DLPFC (PEC) transcripts	-0.848708	0.396044	0.829727	1	ENSG00000268516	CTD-3138B18.5	-0.0406009	0.0175729	0.0233289	1.3141e-05	7.01603e-05	11	12	12	transcript	Brain: DLPFC (PEC) transcripts :: Homogenate :: Transcripts :: EpiXcan	0.830816	0.86116	GRCh37
11928	19	58778001	ENST00000595301	AC020915.3-201	ADHD	Brain. DLPFC (PEC) transcripts	2.0092	0.0445163	0.418383	1	ENSG00000268201	CTD-3138B18.6	0.0818344	0.0249701	0.0307983	6.45997e-07	3.96371e-06	32	39	39	transcript	Brain: DLPFC (PEC) transcripts :: Homogenate :: Transcripts :: EpiXcan	0.422357	0.470294	GRCh37
11929	19	58790332	ENST00000591325	AC020915.2-201	ADHD	Brain. DLPFC (PEC) transcripts	2.15132	0.0314508	0.366048	1	ENSG00000267216	AC010642.1	0.0523161	0.069368	0.10658	1.56602e-21	2.48035e-20	22	22	22	NMD_transcript_variant	Brain: DLPFC (PEC) transcripts :: Homogenate :: Transcripts :: EpiXcan	0.37073	0.413979	GRCh37
11930	19	58816715	ENST00000413518	AC020915.1-201	ADHD	Brain. DLPFC (PEC) transcripts	0.0134379	0.989278	0.997968	1	ENSG00000142396	ERVK3-1	-0.000730193	0.0544282	0.0568342	5.5158e-12	5.12969e-11	44	62	62	lincRNA	Brain: DLPFC (PEC) transcripts :: Homogenate :: Transcripts :: EpiXcan	0.997982	0.998534	GRCh37
11931	19	58816740	ENST00000427361	AC020915.1-202	ADHD	Brain. DLPFC (PEC) transcripts	1.24997	0.211311	0.702619	1	ENSG00000142396	ERVK3-1	2.16072	2.42537e-05	0.148578	3.93823e-30	8.87189e-29	3	8	8	lincRNA	Brain: DLPFC (PEC) transcripts :: Homogenate :: Transcripts :: EpiXcan	0.702541	0.751503	GRCh37
11932	19	58820396	ENST00000590505	AC020915.1-208	ADHD	Brain. DLPFC (PEC) transcripts	-0.17458	0.861409	0.971932	1	ENSG00000142396	ERVK3-1	-0.00633783	0.0242862	0.040197	1.04559e-08	7.58908e-08	24	34	34	aberrant_processed_transcript	Brain: DLPFC (PEC) transcripts :: Homogenate :: Transcripts :: EpiXcan	0.971484	0.979014	GRCh37
11933	19	58856544	ENST00000596924	A1BG-203	ADHD	Brain. DLPFC (PEC) transcripts	0.412878	0.679696	0.929034	1	ENSG00000121410	A1BG	0.0156075	0.0326995	0.0633845	4.87344e-13	4.87185e-12	15	15	15	processed_transcript	Brain: DLPFC (PEC) transcripts :: Homogenate :: Transcripts :: EpiXcan	0.930446	0.944523	GRCh37
11934	19	58858226	ENST00000598345	A1BG-204	ADHD	Brain. DLPFC (PEC) transcripts	-0.207316	0.835763	0.967375	1	ENSG00000121410	A1BG	-0.00463478	0.0885945	0.150021	1.69282e-30	3.86263e-29	9	9	9	aberrant_processed_transcript	Brain: DLPFC (PEC) transcripts :: Homogenate :: Transcripts :: EpiXcan	0.968059	0.974673	GRCh37
11935	19	58859117	ENST00000594950	A1BG-AS1-203	ADHD	Brain. DLPFC (PEC) transcripts	-0.104854	0.916492	0.980649	1	ENSG00000268895	A1BG-AS1	-0.00286873	0.0859115	0.10966	1.89998e-22	3.13599e-21	19	30	30	transcript	Brain: DLPFC (PEC) transcripts :: Homogenate :: Transcripts :: EpiXcan	0.980347	0.987798	GRCh37
11936	19	58865723	ENST00000311044	ZNF497-201	ADHD	Brain. DLPFC (PEC) transcripts	-0.138605	0.889762	0.977015	1	ENSG00000174586	ZNF497	-0.0144459	0.00616916	0.0589814	3.57985e-12	3.37999e-11	12	17	17	mRNA	Brain: DLPFC (PEC) transcripts :: Homogenate :: Transcripts :: EpiXcan	0.977415	0.983491	GRCh37
11937	19	58869365	ENST00000599952	AC012313.2-201	ADHD	Brain. DLPFC (PEC) transcripts	-0.32547	0.744826	0.945636	1	ENSG00000268049	CTD-2619J13.9	-0.0287975	0.00763105	0.0168144	0.000252575	0.00115466	7	9	9	transcript	Brain: DLPFC (PEC) transcripts :: Homogenate :: Transcripts :: EpiXcan	0.948736	0.95719	GRCh37
11938	19	58897767	ENST00000601521	RPS5-209	ADHD	Brain. DLPFC (PEC) transcripts	0.525211	0.599436	0.909526	1	ENSG00000083845	RPS5	0.0243681	0.0218287	0.0310692	6.12203e-07	3.76731e-06	20	24	24	mRNA	Brain: DLPFC (PEC) transcripts :: Homogenate :: Transcripts :: EpiXcan	0.912145	0.927204	GRCh37
11939	19	58898636	ENST00000196551	RPS5-201	ADHD	Brain. DLPFC (PEC) transcripts	0.0792879	0.936804	0.984774	1	ENSG00000083845	RPS5	0.00258081	0.0598719	0.106137	1.7119e-21	2.70705e-20	5	5	5	mRNA	Brain: DLPFC (PEC) transcripts :: Homogenate :: Transcripts :: EpiXcan	0.983702	0.990709	GRCh37
11940	19	58919992	ENST00000306910	ZNF584-201	ADHD	Brain. DLPFC (PEC) transcripts	-1.97492	0.0482775	0.431804	1	ENSG00000171574	ZNF584	-0.106069	0.0177815	0.0358023	7.57244e-08	5.08392e-07	17	23	23	mRNA	Brain: DLPFC (PEC) transcripts :: Homogenate :: Transcripts :: EpiXcan	0.435724	0.483749	GRCh37
11941	19	58920041	ENST00000598901	ZNF584-207	ADHD	Brain. DLPFC (PEC) transcripts	-3.03642	0.00239403	0.112572	1	ENSG00000171574	ZNF584	-0.166241	0.0151849	0.0244641	9.30824e-06	5.05467e-05	13	14	14	mRNA	Brain: DLPFC (PEC) transcripts :: Homogenate :: Transcripts :: EpiXcan	0.116774	0.133807	GRCh37
11942	19	58920055	ENST00000593920	ZNF584-203	ADHD	Brain. DLPFC (PEC) transcripts	1.33778	0.180969	0.668882	1	ENSG00000171574	ZNF584	0.0318542	0.0763372	0.115318	2.34966e-23	4.02208e-22	22	33	33	mRNA	Brain: DLPFC (PEC) transcripts :: Homogenate :: Transcripts :: EpiXcan	0.670524	0.721445	GRCh37
11943	19	58920056	ENST00000596281	ZNF584-205	ADHD	Brain. DLPFC (PEC) transcripts	-0.0217202	0.982671	0.995393	1	ENSG00000171574	ZNF584	-0.00134583	0.0246092	0.0363935	6.27268e-08	4.24346e-07	9	13	13	mRNA	Brain: DLPFC (PEC) transcripts :: Homogenate :: Transcripts :: EpiXcan	0.995374	0.997157	GRCh37
11944	19	58917926	ENST00000597980	AC012313.1-203	ADHD	Brain. DLPFC (PEC) transcripts	-1.82619	0.0678224	0.488227	1	ENSG00000232098	CTD-2619J13.14	-0.0523484	0.0515092	0.0956797	2.5247e-19	3.5992e-18	12	13	13	lincRNA	Brain: DLPFC (PEC) transcripts :: Homogenate :: Transcripts :: EpiXcan	0.490455	0.541623	GRCh37
11945	19	58929927	ENST00000596296	AC012313.4-201	ADHD	Brain. DLPFC (PEC) transcripts	-1.25646	0.208949	0.700434	1	ENSG00000268543	CTD-2619J13.16	-0.0855737	0.0105209	0.0132729	0.0011797	0.00495487	17	18	18	lincRNA	Brain: DLPFC (PEC) transcripts :: Homogenate :: Transcripts :: EpiXcan	0.700258	0.749209	GRCh37
11946	19	58939999	ENST00000594816	AC012313.5-201	ADHD	Brain. DLPFC (PEC) transcripts	0.927188	0.353829	0.809493	1	ENSG00000268912	CTD-2619J13.17	0.0209737	0.0893995	0.142515	6.94278e-29	1.49378e-27	16	17	17	lincRNA	Brain: DLPFC (PEC) transcripts :: Homogenate :: Transcripts :: EpiXcan	0.81071	0.84071	GRCh37
11947	19	58944181	ENST00000254166	ZNF132-201	ADHD	Brain. DLPFC (PEC) transcripts	1.19987	0.230188	0.720609	1	ENSG00000131849	ZNF132	0.0170889	0.227315	0.303034	9.02164e-68	6.39461e-66	18	18	18	mRNA	Brain: DLPFC (PEC) transcripts :: Homogenate :: Transcripts :: EpiXcan	0.720916	0.766509	GRCh37
11948	19	58951815	ENST00000595059	AC012313.8-201	ADHD	Brain. DLPFC (PEC) transcripts	-0.659617	0.5095	0.879617	1	ENSG00000269473	CTD-2619J13.19	-0.0165402	0.0665528	0.113285	1.0427e-22	1.73916e-21	15	16	16	lincRNA	Brain: DLPFC (PEC) transcripts :: Homogenate :: Transcripts :: EpiXcan	0.881347	0.902768	GRCh37
11949	19	58962992	ENST00000598244	ZNF324B-204	ADHD	Brain. DLPFC (PEC) transcripts	2.06021	0.0393782	0.400796	1	ENSG00000249471	ZNF324B	0.139315	0.0114619	0.0197044	6.4967e-05	0.000319448	6	7	7	mRNA	Brain: DLPFC (PEC) transcripts :: Homogenate :: Transcripts :: EpiXcan	0.405482	0.449797	GRCh37
11950	19	58987513	ENST00000594468	ZNF446-204	ADHD	Brain. DLPFC (PEC) transcripts	-1.49702	0.134389	0.611102	1	ENSG00000083838	ZNF446	-0.14332	0.00462635	0.0172278	0.000208262	0.000962808	4	5	5	aberrant_processed_transcript	Brain: DLPFC (PEC) transcripts :: Homogenate :: Transcripts :: EpiXcan	0.609524	0.665012	GRCh37
11951	19	59009700	ENST00000594786	SLC27A5-204	ADHD	Brain. DLPFC (PEC) transcripts	-1.28667	0.198208	0.689404	1	ENSG00000083807	SLC27A5	-0.0471053	0.0353924	0.0604619	1.81656e-12	1.75001e-11	31	34	34	mRNA	Brain: DLPFC (PEC) transcripts :: Homogenate :: Transcripts :: EpiXcan	0.688859	0.740371	GRCh37
11952	19	59062933	ENST00000601220	CHMP2A-208	ADHD	Brain. DLPFC (PEC) transcripts	0.618307	0.536373	0.889548	1	ENSG00000130724	CHMP2A	0.0267991	0.029188	0.0288135	1.55887e-06	9.19738e-06	21	28	28	mRNA	Brain: DLPFC (PEC) transcripts :: Homogenate :: Transcripts :: EpiXcan	0.892414	0.910401	GRCh37
11953	19	59073298	ENST00000600004	MZF1-207	ADHD	Brain. DLPFC (PEC) transcripts	-1.44168	0.149393	0.630259	1	ENSG00000099326	MZF1	-0.0805117	0.0162467	0.0243319	1.0254e-05	5.54039e-05	14	14	14	aberrant_processed_transcript	Brain: DLPFC (PEC) transcripts :: Homogenate :: Transcripts :: EpiXcan	0.629839	0.68525	GRCh37
11954	19	59086812	ENST00000487264	CENPBD1P1-204	ADHD	Brain. DLPFC (PEC) transcripts	-1.13883	0.254773	0.742854	1	ENSG00000213753	CENPBD1P1	-0.0141358	0.312785	0.367146	5.35796e-87	6.00912e-85	22	26	26	processed_transcript	Brain: DLPFC (PEC) transcripts :: Homogenate :: Transcripts :: EpiXcan	0.742505	0.785714	GRCh37
11955	19	59086823	ENST00000473164	CENPBD1P1-202	ADHD	Brain. DLPFC (PEC) transcripts	1.42295	0.154752	0.637189	1	ENSG00000213753	CENPBD1P1	0.0188254	0.27476	0.341057	2.8482e-78	2.64521e-76	16	19	19	processed_transcript	Brain: DLPFC (PEC) transcripts :: Homogenate :: Transcripts :: EpiXcan	0.634809	0.691371	GRCh37
11956	19	59086827	ENST00000493504	CENPBD1P1-206	ADHD	Brain. DLPFC (PEC) transcripts	-0.292631	0.769804	0.95308	1	ENSG00000213753	CENPBD1P1	-0.00991738	0.0380519	0.0692329	3.16895e-14	3.4153e-13	4	5	5	processed_transcript	Brain: DLPFC (PEC) transcripts :: Homogenate :: Transcripts :: EpiXcan	0.95644	0.962297	GRCh37
11957	19	59110334	ENST00000464061	CENPBD1P1-201	ADHD	Brain. DLPFC (PEC) transcripts	1.42047	0.155471	0.637522	1	ENSG00000213753	CENPBD1P1	0.0254197	0.163521	0.223873	1.32368e-47	5.4523e-46	13	15	15	processed_pseudogene	Brain: DLPFC (PEC) transcripts :: Homogenate :: Transcripts :: EpiXcan	0.635126	0.692298	GRCh37
11958	19	59108550	ENST00000596427	AC016629.3-202	ADHD	Brain. DLPFC (PEC) transcripts	1.67294	0.0943398	0.544229	1	ENSG00000269600	AC016629.3	0.114617	0.0103152	0.0272004	3.04347e-06	1.73937e-05	9	11	11	transcript	Brain: DLPFC (PEC) transcripts :: Homogenate :: Transcripts :: EpiXcan	0.543046	0.599465	GRCh37
11959	2	38814	ENST00000327669	FAM110C-201	ADHD	Brain. DLPFC (PEC) transcripts	0.5816	0.560836	0.897127	1	ENSG00000184731	FAM110C	0.0216256	0.0381543	0.0658335	1.38021e-13	1.43127e-12	35	42	42	mRNA	Brain: DLPFC (PEC) transcripts :: Homogenate :: Transcripts :: EpiXcan	0.899514	0.917785	GRCh37
11960	2	218136	ENST00000403712	SH3YL1-205	ADHD	Brain. DLPFC (PEC) transcripts	-1.49639	0.134552	0.611155	1	ENSG00000035115	SH3YL1	-0.0129195	0.525083	0.600765	2.59718e-184	2.42811e-181	18	18	18	mRNA	Brain: DLPFC (PEC) transcripts :: Homogenate :: Transcripts :: EpiXcan	0.609524	0.66525	GRCh37
11961	2	218151	ENST00000403657	SH3YL1-203	ADHD	Brain. DLPFC (PEC) transcripts	1.14521	0.252122	0.740302	1	ENSG00000035115	SH3YL1	0.0480061	0.0248354	0.04178	5.76291e-09	4.27638e-08	10	12	12	mRNA	Brain: DLPFC (PEC) transcripts :: Homogenate :: Transcripts :: EpiXcan	0.739136	0.783988	GRCh37
11962	2	218153	ENST00000405430	SH3YL1-206	ADHD	Brain. DLPFC (PEC) transcripts	1.47275	0.140819	0.617921	1	ENSG00000035115	SH3YL1	0.114218	0.00669355	0.0140329	0.000857948	0.00366655	14	17	17	mRNA	Brain: DLPFC (PEC) transcripts :: Homogenate :: Transcripts :: EpiXcan	0.616333	0.674309	GRCh37
11963	2	218773	ENST00000468321	SH3YL1-215	ADHD	Brain. DLPFC (PEC) transcripts	0.385003	0.700235	0.934619	1	ENSG00000035115	SH3YL1	0.00560608	0.134326	0.203226	3.03033e-42	1.03664e-40	8	9	9	processed_transcript	Brain: DLPFC (PEC) transcripts :: Homogenate :: Transcripts :: EpiXcan	0.935747	0.948968	GRCh37
11964	2	218780	ENST00000479739	SH3YL1-222	ADHD	Brain. DLPFC (PEC) transcripts	-1.68888	0.0912431	0.539275	1	ENSG00000035115	SH3YL1	-0.027521	0.149411	0.190787	1.00215e-39	3.17453e-38	22	22	22	NMD_transcript_variant	Brain: DLPFC (PEC) transcripts :: Homogenate :: Transcripts :: EpiXcan	0.538208	0.59306	GRCh37
11965	2	222361	ENST00000472012	SH3YL1-217	ADHD	Brain. DLPFC (PEC) transcripts	1.21512	0.224321	0.714095	1	ENSG00000035115	SH3YL1	0.0339987	0.0497933	0.0659499	1.82737e-13	1.87849e-12	16	18	18	processed_transcript	Brain: DLPFC (PEC) transcripts :: Homogenate :: Transcripts :: EpiXcan	0.715259	0.761751	GRCh37
11966	2	230378	ENST00000471948	SH3YL1-216	ADHD	Brain. DLPFC (PEC) transcripts	1.59861	0.109906	0.570104	1	ENSG00000035115	SH3YL1	0.0521217	0.0372419	0.0697311	2.33722e-14	2.54305e-13	5	6	6	aberrant_processed_transcript	Brain: DLPFC (PEC) transcripts :: Homogenate :: Transcripts :: EpiXcan	0.570571	0.626779	GRCh37
11967	2	230379	ENST00000481932	SH3YL1-223	ADHD	Brain. DLPFC (PEC) transcripts	0.0688121	0.945139	0.986738	1	ENSG00000035115	SH3YL1	-0.00151592	0.0167295	0.0243688	1.04808e-05	5.65572e-05	8	8	8	mRNA	Brain: DLPFC (PEC) transcripts :: Homogenate :: Transcripts :: EpiXcan	0.985708	0.991838	GRCh37
11968	2	231137	ENST00000488044	SH3YL1-224	ADHD	Brain. DLPFC (PEC) transcripts	1.53067	0.125851	0.598874	1	ENSG00000035115	SH3YL1	0.0296422	0.106291	0.160006	1.75984e-32	4.33723e-31	18	19	19	processed_transcript	Brain: DLPFC (PEC) transcripts :: Homogenate :: Transcripts :: EpiXcan	0.5966	0.653127	GRCh37
11969	2	233119	ENST00000488979	SH3YL1-225	ADHD	Brain. DLPFC (PEC) transcripts	1.59946	0.109719	0.570093	1	ENSG00000035115	SH3YL1	0.128921	0.00615127	0.0186298	0.000110699	0.000529648	6	6	6	processed_transcript	Brain: DLPFC (PEC) transcripts :: Homogenate :: Transcripts :: EpiXcan	0.570571	0.626613	GRCh37
11970	2	239561	ENST00000402632	SH3YL1-202	ADHD	Brain. DLPFC (PEC) transcripts	-1.16907	0.242377	0.733034	1	ENSG00000035115	SH3YL1	-0.0178275	0.164777	0.240115	6.77428e-51	3.06072e-49	14	16	16	mRNA	Brain: DLPFC (PEC) transcripts :: Homogenate :: Transcripts :: EpiXcan	0.731562	0.776688	GRCh37
11971	2	249805	ENST00000415368	SH3YL1-207	ADHD	Brain. DLPFC (PEC) transcripts	-2.08823	0.0367775	0.38929	1	ENSG00000035115	SH3YL1	-0.115764	0.016607	0.0109584	0.00323748	0.0128296	33	35	35	mRNA	Brain: DLPFC (PEC) transcripts :: Homogenate :: Transcripts :: EpiXcan	0.39472	0.439359	GRCh37
11972	2	259423	ENST00000605370	SH3YL1-228	ADHD	Brain. DLPFC (PEC) transcripts	2.45542	0.0140719	0.260697	1	ENSG00000035115	SH3YL1	0.13387	0.0139864	0.023477	1.46423e-05	7.77769e-05	7	7	7	processed_transcript	Brain: DLPFC (PEC) transcripts :: Homogenate :: Transcripts :: EpiXcan	0.265743	0.302161	GRCh37
11973	2	264869	ENST00000272067	ACP1-202	ADHD	Brain. DLPFC (PEC) transcripts	2.24202	0.0249603	0.335371	1	ENSG00000143727	ACP1	0.0597449	0.0582384	0.436488	2.10689e-109	3.79416e-107	22	26	26	mRNA	Brain: DLPFC (PEC) transcripts :: Homogenate :: Transcripts :: EpiXcan	0.340869	0.379587	GRCh37
11974	2	264872	ENST00000272065	ACP1-201	ADHD	Brain. DLPFC (PEC) transcripts	-2.2821	0.0224835	0.320791	1	ENSG00000143727	ACP1	-0.128432	0.0130727	0.402045	3.86015e-99	5.60677e-97	10	13	13	mRNA	Brain: DLPFC (PEC) transcripts :: Homogenate :: Transcripts :: EpiXcan	0.327044	0.364421	GRCh37
11975	2	264893	ENST00000413140	ACP1-206	ADHD	Brain. DLPFC (PEC) transcripts	1.43787	0.150472	0.631952	1	ENSG00000143727	ACP1	0.0688682	0.0222794	0.0244813	9.66693e-06	5.24077e-05	15	17	17	NMD_transcript_variant	Brain: DLPFC (PEC) transcripts :: Homogenate :: Transcripts :: EpiXcan	0.630769	0.686755	GRCh37
11976	2	264965	ENST00000453390	ACP1-209	ADHD	Brain. DLPFC (PEC) transcripts	-2.56109	0.0104344	0.227214	1	ENSG00000143727	ACP1	-0.116694	0.0199828	0.130588	2.44318e-26	4.76173e-25	24	28	28	NMD_transcript_variant	Brain: DLPFC (PEC) transcripts :: Homogenate :: Transcripts :: EpiXcan	0.229426	0.26566	GRCh37
11977	2	279558	ENST00000403610	ALKAL2-204	ADHD	Brain. DLPFC (PEC) transcripts	0.899924	0.368161	0.815473	1	ENSG00000189292	FAM150B	0.0731631	0.00571334	0.0105644	0.00384636	0.0150699	4	4	4	mRNA	Brain: DLPFC (PEC) transcripts :: Homogenate :: Transcripts :: EpiXcan	0.816029	0.847548	GRCh37
11978	2	667335	ENST00000281017	TMEM18-201	ADHD	Brain. DLPFC (PEC) transcripts	0.131528	0.895358	0.97756	1	ENSG00000151353	TMEM18	0.00390196	0.0650236	0.109073	4.58247e-22	7.42659e-21	11	11	11	mRNA	Brain: DLPFC (PEC) transcripts :: Homogenate :: Transcripts :: EpiXcan	0.977618	0.984363	GRCh37
11979	2	667973	ENST00000432667	TMEM18-205	ADHD	Brain. DLPFC (PEC) transcripts	-0.748562	0.454121	0.856947	1	ENSG00000151353	TMEM18	-0.0100617	0.266318	0.334253	3.0078e-76	2.66761e-74	18	21	21	NMD_transcript_variant	Brain: DLPFC (PEC) transcripts :: Homogenate :: Transcripts :: EpiXcan	0.857198	0.883945	GRCh37
11980	2	669189	ENST00000355654	TMEM18-202	ADHD	Brain. DLPFC (PEC) transcripts	0.602134	0.547085	0.893658	1	ENSG00000151353	TMEM18	0.0313313	0.0197818	0.0389967	1.92816e-08	1.36867e-07	7	7	7	mRNA	Brain: DLPFC (PEC) transcripts :: Homogenate :: Transcripts :: EpiXcan	0.896467	0.913862	GRCh37
11981	2	669211	ENST00000477202	TMEM18-207	ADHD	Brain. DLPFC (PEC) transcripts	-1.13062	0.258215	0.745403	1	ENSG00000151353	TMEM18	-0.0348383	0.0524957	0.0812241	1.71367e-16	2.11025e-15	16	20	20	aberrant_processed_transcript	Brain: DLPFC (PEC) transcripts :: Homogenate :: Transcripts :: EpiXcan	0.744637	0.787562	GRCh37
11982	2	669423	ENST00000405941	TMEM18-203	ADHD	Brain. DLPFC (PEC) transcripts	-0.122103	0.902818	0.978621	1	ENSG00000151353	TMEM18	-0.00500654	0.0166524	0.0238285	1.25712e-05	6.72963e-05	7	7	7	mRNA	Brain: DLPFC (PEC) transcripts :: Homogenate :: Transcripts :: EpiXcan	0.978478	0.985548	GRCh37
11983	2	780348	ENST00000415700	LINC01115-201	ADHD	Brain. DLPFC (PEC) transcripts	-0.421067	0.673706	0.927618	1	ENSG00000237667	LINC01115	-0.0103128	0.0839203	0.0934762	8.38898e-19	1.16848e-17	36	39	39	lincRNA	Brain: DLPFC (PEC) transcripts :: Homogenate :: Transcripts :: EpiXcan	0.928818	0.943449	GRCh37
11984	2	946554	ENST00000308624	SNTG2-201	ADHD	Brain. DLPFC (PEC) transcripts	0.469254	0.638888	0.919183	1	ENSG00000172554	SNTG2	0.0108702	0.0868502	0.122209	9.51756e-25	1.73262e-23	47	53	53	mRNA	Brain: DLPFC (PEC) transcripts :: Homogenate :: Transcripts :: EpiXcan	0.921291	0.936231	GRCh37
11985	2	1635659	ENST00000252804	PXDN-201	ADHD	Brain. DLPFC (PEC) transcripts	0.24463	0.806743	0.960434	1	ENSG00000130508	PXDN	0.00998184	0.020851	0.0111268	0.003002	0.0119477	33	35	35	mRNA	Brain: DLPFC (PEC) transcripts :: Homogenate :: Transcripts :: EpiXcan	0.96181	0.969144	GRCh37
11986	2	1792908	ENST00000407844	MYT1L-203	ADHD	Brain. DLPFC (PEC) transcripts	1.71394	0.0865391	0.528639	1	ENSG00000186487	MYT1L	0.156912	0.0054527	0.0180222	0.000158574	0.000744086	7	7	7	mRNA	Brain: DLPFC (PEC) transcripts :: Homogenate :: Transcripts :: EpiXcan	0.527643	0.582834	GRCh37
11987	2	1794947	ENST00000399157	MYT1L-201	ADHD	Brain. DLPFC (PEC) transcripts	-0.158592	0.87399	0.974318	1	ENSG00000186487	MYT1L	-0.0121214	0.0128255	0.0120914	0.00197061	0.00803413	19	19	19	mRNA	Brain: DLPFC (PEC) transcripts :: Homogenate :: Transcripts :: EpiXcan	0.974146	0.980929	GRCh37
11988	2	2323004	ENST00000422175	MYT1L-AS1-201	ADHD	Brain. DLPFC (PEC) transcripts	0.608429	0.542903	0.892469	1	ENSG00000225619	MYT1L-AS1	0.0451784	0.00623973	0.0121142	0.00193013	0.00787888	10	10	10	lincRNA	Brain: DLPFC (PEC) transcripts :: Homogenate :: Transcripts :: EpiXcan	0.895302	0.91279	GRCh37
11989	2	2838036	ENST00000452701	AC011995.2-201	ADHD	Brain. DLPFC (PEC) transcripts	0.596562	0.5508	0.894981	1	ENSG00000237720	AC011995.1	0.00856013	0.227107	0.270171	6.38094e-59	3.59642e-57	64	70	70	lincRNA	Brain: DLPFC (PEC) transcripts :: Homogenate :: Transcripts :: EpiXcan	0.897475	0.914745	GRCh37
11990	2	3193231	ENST00000455162	EIPR1-208	ADHD	Brain. DLPFC (PEC) transcripts	-0.654722	0.512647	0.881509	1	ENSG00000032389	TSSC1	-0.0567915	0.00495055	0.0136084	0.00102019	0.0043197	8	8	8	NMD_transcript_variant	Brain: DLPFC (PEC) transcripts :: Homogenate :: Transcripts :: EpiXcan	0.882993	0.903762	GRCh37
11991	2	3383457	ENST00000324266	TRAPPC12-201	ADHD	Brain. DLPFC (PEC) transcripts	-0.477767	0.632816	0.917808	1	ENSG00000171853	TRAPPC12	-0.0100001	0.0988777	0.103539	7.43343e-21	1.13966e-19	77	88	88	mRNA	Brain: DLPFC (PEC) transcripts :: Homogenate :: Transcripts :: EpiXcan	0.919918	0.934629	GRCh37
11992	2	3425654	ENST00000417243	TRAPPC12-206	ADHD	Brain. DLPFC (PEC) transcripts	-0.671159	0.502119	0.87567	1	ENSG00000171853	TRAPPC12	-0.0172391	0.0686456	0.120515	2.96908e-24	5.29409e-23	14	14	14	NMD_transcript_variant	Brain: DLPFC (PEC) transcripts :: Homogenate :: Transcripts :: EpiXcan	0.877063	0.900327	GRCh37
11993	2	3428369	ENST00000469147	TRAPPC12-215	ADHD	Brain. DLPFC (PEC) transcripts	0.230317	0.817846	0.963549	1	ENSG00000171853	TRAPPC12	0.0163173	0.0136673	0.0111998	0.00294392	0.0117371	26	32	32	processed_transcript	Brain: DLPFC (PEC) transcripts :: Homogenate :: Transcripts :: EpiXcan	0.964504	0.971389	GRCh37
11994	2	3447567	ENST00000479897	TRAPPC12-218	ADHD	Brain. DLPFC (PEC) transcripts	-0.729371	0.465775	0.861601	1	ENSG00000171853	TRAPPC12	-0.0258927	0.0384456	0.0516582	7.34768e-11	6.33341e-10	28	29	29	aberrant_processed_transcript	Brain: DLPFC (PEC) transcripts :: Homogenate :: Transcripts :: EpiXcan	0.861857	0.888322	GRCh37
11995	2	3447639	ENST00000415624	TRAPPC12-204	ADHD	Brain. DLPFC (PEC) transcripts	0.429022	0.667907	0.926686	1	ENSG00000171853	TRAPPC12	0.0127213	0.0432508	0.0633644	5.17983e-13	5.16706e-12	28	36	36	mRNA	Brain: DLPFC (PEC) transcripts :: Homogenate :: Transcripts :: EpiXcan	0.92801	0.942449	GRCh37
11996	2	3464053	ENST00000489032	TRAPPC12-221	ADHD	Brain. DLPFC (PEC) transcripts	-0.759936	0.447293	0.85368	1	ENSG00000171853	TRAPPC12	-0.028566	0.0389263	0.0336234	1.81706e-07	1.17815e-06	55	61	61	aberrant_processed_transcript	Brain: DLPFC (PEC) transcripts :: Homogenate :: Transcripts :: EpiXcan	0.85447	0.881445	GRCh37
11997	2	3481486	ENST00000452495	TRAPPC12-211	ADHD	Brain. DLPFC (PEC) transcripts	0.58676	0.557365	0.896533	1	ENSG00000171853	TRAPPC12	0.0120264	0.121219	0.151633	1.07536e-30	2.47346e-29	36	44	44	mRNA	Brain: DLPFC (PEC) transcripts :: Homogenate :: Transcripts :: EpiXcan	0.89922	0.916535	GRCh37
11998	2	3482485	ENST00000493792	TRAPPC12-222	ADHD	Brain. DLPFC (PEC) transcripts	-0.532223	0.594571	0.90797	1	ENSG00000171853	TRAPPC12	-0.0181933	0.032766	0.0469164	6.5823e-10	5.26305e-09	17	18	18	aberrant_processed_transcript	Brain: DLPFC (PEC) transcripts :: Homogenate :: Transcripts :: EpiXcan	0.911177	0.925941	GRCh37
11999	2	3485013	ENST00000453806	TRAPPC12-AS1-201	ADHD	Brain. DLPFC (PEC) transcripts	0.861321	0.389061	0.825227	1	ENSG00000225234	TRAPPC12-AS1	0.0234306	0.0648514	0.090878	2.37753e-18	3.23184e-17	19	19	19	transcript	Brain: DLPFC (PEC) transcripts :: Homogenate :: Transcripts :: EpiXcan	0.82569	0.857408	GRCh37
12000	2	3500727	ENST00000607415	AC114810.1-201	ADHD	Brain. DLPFC (PEC) transcripts	0.771956	0.440141	0.850486	1	ENSG00000271868	RP11-1293J14.1	0.0477709	0.0124597	0.0118022	0.00222452	0.009008	24	28	28	lincRNA	Brain: DLPFC (PEC) transcripts :: Homogenate :: Transcripts :: EpiXcan	0.851169	0.878637	GRCh37
12001	2	3501132	ENST00000327435	ADI1-201	ADHD	Brain. DLPFC (PEC) transcripts	0.426122	0.670019	0.926968	1	ENSG00000182551	ADI1	0.00621652	0.250245	0.277494	3.8799e-61	2.3149e-59	97	103	103	mRNA	Brain: DLPFC (PEC) transcripts :: Homogenate :: Transcripts :: EpiXcan	0.928251	0.94294	GRCh37
12002	2	3502224	ENST00000382093	ADI1-202	ADHD	Brain. DLPFC (PEC) transcripts	0.372017	0.70988	0.936641	1	ENSG00000182551	ADI1	0.017614	0.0214162	0.0331309	2.07971e-07	1.33962e-06	7	7	7	mRNA	Brain: DLPFC (PEC) transcripts :: Homogenate :: Transcripts :: EpiXcan	0.938176	0.950793	GRCh37
12003	2	3592383	ENST00000436842	RNASEH1-202	ADHD	Brain. DLPFC (PEC) transcripts	0.191609	0.848049	0.97017	1	ENSG00000171865	RNASEH1	0.0144566	0.00749683	0.0165304	0.000256273	0.00117029	8	8	8	NMD_transcript_variant	Brain: DLPFC (PEC) transcripts :: Homogenate :: Transcripts :: EpiXcan	0.970371	0.977085	GRCh37
12004	2	3606082	ENST00000438436	RNASEH1-AS1-202	ADHD	Brain. DLPFC (PEC) transcripts	-0.282555	0.777518	0.954931	1	ENSG00000234171	RNASEH1-AS1	-0.00273999	0.480075	0.565438	1.66872e-165	1.02674e-162	28	28	28	transcript	Brain: DLPFC (PEC) transcripts :: Homogenate :: Transcripts :: EpiXcan	0.958117	0.963591	GRCh37
12005	2	3606168	ENST00000426725	RNASEH1-AS1-201	ADHD	Brain. DLPFC (PEC) transcripts	-0.469308	0.638849	0.919178	1	ENSG00000234171	RNASEH1-AS1	-0.00446297	0.513744	0.585084	1.34428e-176	1.06343e-173	53	58	58	transcript	Brain: DLPFC (PEC) transcripts :: Homogenate :: Transcripts :: EpiXcan	0.921291	0.93622	GRCh37
12006	2	3622795	ENST00000304921	RPS7-201	ADHD	Brain. DLPFC (PEC) transcripts	-0.327538	0.743261	0.945003	1	ENSG00000171863	RPS7	-0.0129394	0.0464361	0.0607055	9.44598e-13	9.26825e-12	32	37	37	mRNA	Brain: DLPFC (PEC) transcripts :: Homogenate :: Transcripts :: EpiXcan	0.948007	0.956869	GRCh37
12007	2	3622912	ENST00000407445	RPS7-204	ADHD	Brain. DLPFC (PEC) transcripts	-0.00730133	0.994174	0.99882	1	ENSG00000171863	RPS7	-2.80736e-05	0.0262876	0.057286	8.67248e-12	7.97665e-11	5	6	6	mRNA	Brain: DLPFC (PEC) transcripts :: Homogenate :: Transcripts :: EpiXcan	0.999065	0.999196	GRCh37
12008	2	3642682	ENST00000349077	COLEC11-202	ADHD	Brain. DLPFC (PEC) transcripts	0.966243	0.333922	0.797642	1	ENSG00000118004	COLEC11	0.0193128	0.14459	0.177025	2.16487e-36	6.17346e-35	42	48	48	mRNA	Brain: DLPFC (PEC) transcripts :: Homogenate :: Transcripts :: EpiXcan	0.797077	0.830648	GRCh37
12009	2	6072819	ENST00000456327	LINC01105-206	ADHD	Brain. DLPFC (PEC) transcripts	-1.46363	0.143294	0.621226	1	ENSG00000232044	LINC01105	-0.0543901	0.0333653	0.0586745	4.29718e-12	4.02979e-11	12	13	13	lincRNA	Brain: DLPFC (PEC) transcripts :: Homogenate :: Transcripts :: EpiXcan	0.62003	0.677431	GRCh37
12010	2	6122110	ENST00000444416	LINC01105-204	ADHD	Brain. DLPFC (PEC) transcripts	2.76186	0.00574728	0.170936	1	ENSG00000232044	LINC01105	0.115879	0.0262834	0.0101694	0.00459614	0.0178145	63	68	68	lincRNA	Brain: DLPFC (PEC) transcripts :: Homogenate :: Transcripts :: EpiXcan	0.174556	0.203391	GRCh37
12011	2	6111712	ENST00000391666	LINC01105-201	ADHD	Brain. DLPFC (PEC) transcripts	-2.36397	0.0180803	0.292145	1	ENSG00000272268	DKFZP761K2322	-0.046167	0.109575	0.148057	5.29402e-30	1.18688e-28	37	40	40	mRNA	Brain: DLPFC (PEC) transcripts :: Homogenate :: Transcripts :: EpiXcan	0.300621	0.334556	GRCh37
12012	2	7045855	ENST00000607613	AC017076.1-201	ADHD	Brain. DLPFC (PEC) transcripts	-1.96702	0.0491814	0.435131	1	ENSG00000271947	RP11-439M11.1	-0.0298193	0.212526	0.246297	1.26573e-52	5.98746e-51	60	72	72	lincRNA	Brain: DLPFC (PEC) transcripts :: Homogenate :: Transcripts :: EpiXcan	0.439236	0.486263	GRCh37
12013	2	7052408	ENST00000418970	RNF144A-AS1-201	ADHD	Brain. DLPFC (PEC) transcripts	-0.15018	0.880623	0.975472	1	ENSG00000228203	RNF144A-AS1	-0.00324906	0.189672	0.290002	7.07618e-64	4.54976e-62	21	24	24	transcript	Brain: DLPFC (PEC) transcripts :: Homogenate :: Transcripts :: EpiXcan	0.975791	0.981965	GRCh37
12014	2	7054683	ENST00000424351	RNF144A-AS1-202	ADHD	Brain. DLPFC (PEC) transcripts	1.10542	0.268977	0.750686	1	ENSG00000228203	RNF144A-AS1	0.0151926	0.239792	0.28803	1.48843e-63	9.49437e-62	25	28	28	aberrant_processed_transcript	Brain: DLPFC (PEC) transcripts :: Homogenate :: Transcripts :: EpiXcan	0.750072	0.793619	GRCh37
12015	2	7057163	ENST00000437589	RNF144A-AS1-204	ADHD	Brain. DLPFC (PEC) transcripts	-0.512041	0.608622	0.910958	1	ENSG00000228203	RNF144A-AS1	-0.0285262	0.0173366	0.0474961	5.56133e-10	4.477e-09	7	7	7	transcript	Brain: DLPFC (PEC) transcripts :: Homogenate :: Transcripts :: EpiXcan	0.913394	0.929066	GRCh37
12016	2	7561396	ENST00000435062	AC013460.1-202	ADHD	Brain. DLPFC (PEC) transcripts	-1.91884	0.0550041	0.452277	1	ENSG00000229727	AC013460.1	-0.0436802	0.0743092	0.103248	8.42688e-21	1.28952e-19	42	51	51	lincRNA	Brain: DLPFC (PEC) transcripts :: Homogenate :: Transcripts :: EpiXcan	0.455289	0.504912	GRCh37
12017	2	7570054	ENST00000457568	AC013460.1-206	ADHD	Brain. DLPFC (PEC) transcripts	-3.22767	0.00124802	0.0792199	1	ENSG00000229727	AC013460.1	-0.242476	0.00807871	0.0180408	0.000147504	0.000694716	9	9	9	aberrant_processed_transcript	Brain: DLPFC (PEC) transcripts :: Homogenate :: Transcripts :: EpiXcan	0.0833685	0.0952873	GRCh37
12018	2	8062556	ENST00000426969	LINC00298-201	ADHD	Brain. DLPFC (PEC) transcripts	-1.13266	0.257357	0.743983	1	ENSG00000235665	LINC00298	-0.0947424	0.00595892	0.0128184	0.00144843	0.0060078	11	11	11	lincRNA	Brain: DLPFC (PEC) transcripts :: Homogenate :: Transcripts :: EpiXcan	0.743473	0.786842	GRCh37
12019	2	8147901	ENST00000430192	LINC00299-201	ADHD	Brain. DLPFC (PEC) transcripts	0.922382	0.35633	0.810403	1	ENSG00000236790	LINC00299	0.050815	0.0151449	0.0134212	0.00110812	0.00466976	27	30	30	lincRNA	Brain: DLPFC (PEC) transcripts :: Homogenate :: Transcripts :: EpiXcan	0.811077	0.84197	GRCh37
