## Supplementary Tables for "Genome-wide analyses of ADHD identify 27 risk loci, refine the genetic architecture and implicate several cognitive domains" (part 8 of 11)

### Sheet: 10. TWAS DLPFC(PEC) transcripts (continued)
Supplementary Table 10. Results TWAS (expression of gene isoforms in dorsolateral prefrontal cortex (DLPFC)) based on summary statistics from ADHD GWAS meta-analysis of 38,691 cases and 186,843 controls.
12020	2	8347273	ENST00000442956	LINC00299-202	ADHD	Brain. DLPFC (PEC) transcripts	0.217928	0.827485	0.965283	1	ENSG00000236790	LINC00299	0.00344566	0.169453	0.212217	1.45319e-44	5.40531e-43	44	61	61	lincRNA	Brain: DLPFC (PEC) transcripts :: Homogenate :: Transcripts :: EpiXcan	0.966581	0.973021	GRCh37
12021	2	8861264	ENST00000569008	KIDINS220-212	ADHD	Brain. DLPFC (PEC) transcripts	-0.455661	0.648634	0.922349	1	ENSG00000260837	RP11-434B12.1	-0.0130664	0.0405122	0.0368343	5.20758e-08	3.55057e-07	57	74	74	lincRNA	Brain: DLPFC (PEC) transcripts :: Homogenate :: Transcripts :: EpiXcan	0.924347	0.938475	GRCh37
12022	2	8998479	ENST00000471753	MBOAT2-204	ADHD	Brain. DLPFC (PEC) transcripts	0.708622	0.478559	0.867167	1	ENSG00000143797	MBOAT2	0.0738345	0.00571976	0.0173806	0.000198229	0.000919254	3	3	3	NMD_transcript_variant	Brain: DLPFC (PEC) transcripts :: Homogenate :: Transcripts :: EpiXcan	0.868068	0.892802	GRCh37
12023	2	9538970	ENST00000484590	ASAP2-204	ADHD	Brain. DLPFC (PEC) transcripts	0.760116	0.447185	0.85368	1	ENSG00000151693	ASAP2	0.0560834	0.00826645	0.0137699	0.000940416	0.00400105	9	11	11	aberrant_processed_transcript	Brain: DLPFC (PEC) transcripts :: Homogenate :: Transcripts :: EpiXcan	0.85447	0.881396	GRCh37
12024	2	9543604	ENST00000360635	ITGB1BP1-204	ADHD	Brain. DLPFC (PEC) transcripts	-0.365887	0.71445	0.938188	1	ENSG00000119185	ITGB1BP1	-0.0100309	0.078636	0.0891369	2.87612e-18	3.89109e-17	58	76	76	mRNA	Brain: DLPFC (PEC) transcripts :: Homogenate :: Transcripts :: EpiXcan	0.939431	0.951749	GRCh37
12025	2	9545813	ENST00000355346	ITGB1BP1-202	ADHD	Brain. DLPFC (PEC) transcripts	-1.04553	0.29578	0.771181	1	ENSG00000119185	ITGB1BP1	-0.050718	0.0236774	0.0397079	1.52752e-08	1.09339e-07	28	38	38	mRNA	Brain: DLPFC (PEC) transcripts :: Homogenate :: Transcripts :: EpiXcan	0.768892	0.810622	GRCh37
12026	2	9546478	ENST00000490426	ITGB1BP1-217	ADHD	Brain. DLPFC (PEC) transcripts	-0.0258056	0.979412	0.99445	1	ENSG00000119185	ITGB1BP1	-0.00221219	0.0185746	0.0320622	3.86734e-07	2.42705e-06	32	34	34	processed_transcript	Brain: DLPFC (PEC) transcripts :: Homogenate :: Transcripts :: EpiXcan	0.994471	0.996573	GRCh37
12027	2	9546789	ENST00000464228	ITGB1BP1-209	ADHD	Brain. DLPFC (PEC) transcripts	0.019203	0.984679	0.996196	1	ENSG00000119185	ITGB1BP1	0.00776824	0.0121579	0.0388368	1.91779e-08	1.36168e-07	9	13	13	NMD_transcript_variant	Brain: DLPFC (PEC) transcripts :: Homogenate :: Transcripts :: EpiXcan	0.996358	0.997654	GRCh37
12028	2	9546790	ENST00000359712	ITGB1BP1-203	ADHD	Brain. DLPFC (PEC) transcripts	0.361844	0.717469	0.938426	1	ENSG00000119185	ITGB1BP1	0.0148829	0.0203708	0.0456004	1.25257e-09	9.79342e-09	20	24	24	mRNA	Brain: DLPFC (PEC) transcripts :: Homogenate :: Transcripts :: EpiXcan	0.939659	0.952153	GRCh37
12029	2	9548131	ENST00000463190	ITGB1BP1-208	ADHD	Brain. DLPFC (PEC) transcripts	0.867492	0.385673	0.824115	1	ENSG00000119185	ITGB1BP1	0.0425381	0.0172369	0.0443873	1.99843e-09	1.53941e-08	8	8	8	aberrant_processed_transcript	Brain: DLPFC (PEC) transcripts :: Homogenate :: Transcripts :: EpiXcan	0.823899	0.856192	GRCh37
12030	2	9552398	ENST00000467606	ITGB1BP1-211	ADHD	Brain. DLPFC (PEC) transcripts	1.41812	0.156155	0.638518	1	ENSG00000119185	ITGB1BP1	0.125707	0.00629368	0.0145283	0.000651547	0.00282633	12	12	12	mRNA	Brain: DLPFC (PEC) transcripts :: Homogenate :: Transcripts :: EpiXcan	0.636323	0.692839	GRCh37
12031	2	9581859	ENST00000489629	CPSF3-205	ADHD	Brain. DLPFC (PEC) transcripts	0.625593	0.531582	0.887709	1	ENSG00000119203	CPSF3	0.0459262	0.00914833	0.023534	1.51596e-05	8.03623e-05	14	16	16	aberrant_processed_transcript	Brain: DLPFC (PEC) transcripts :: Homogenate :: Transcripts :: EpiXcan	0.890299	0.909095	GRCh37
12032	2	9614659	ENST00000497473	IAH1-215	ADHD	Brain. DLPFC (PEC) transcripts	-1.72947	0.0837244	0.52281	1	ENSG00000134330	IAH1	-0.0490368	0.056128	0.109178	6.61449e-22	1.06632e-20	3	4	4	mRNA	Brain: DLPFC (PEC) transcripts :: Homogenate :: Transcripts :: EpiXcan	0.522102	0.576625	GRCh37
12033	2	9614666	ENST00000470914	IAH1-202	ADHD	Brain. DLPFC (PEC) transcripts	0.624131	0.532542	0.887709	1	ENSG00000134330	IAH1	0.0135796	0.114093	0.164273	1.60099e-33	4.11874e-32	41	41	41	mRNA	Brain: DLPFC (PEC) transcripts :: Homogenate :: Transcripts :: EpiXcan	0.890299	0.909332	GRCh37
12034	2	9614704	ENST00000481367	IAH1-203	ADHD	Brain. DLPFC (PEC) transcripts	0.28558	0.7752	0.954702	1	ENSG00000134330	IAH1	0.0123878	0.0236065	0.0491715	2.59477e-10	2.14239e-09	10	11	11	mRNA	Brain: DLPFC (PEC) transcripts :: Homogenate :: Transcripts :: EpiXcan	0.957938	0.963266	GRCh37
12035	2	9615803	ENST00000495494	IAH1-212	ADHD	Brain. DLPFC (PEC) transcripts	0.709589	0.477959	0.867086	1	ENSG00000134330	IAH1	0.042958	0.0109708	0.0109405	0.00326797	0.01294	27	31	31	processed_transcript	Brain: DLPFC (PEC) transcripts :: Homogenate :: Transcripts :: EpiXcan	0.868068	0.89267	GRCh37
12036	2	9621413	ENST00000484826	IAH1-206	ADHD	Brain. DLPFC (PEC) transcripts	0.84156	0.400034	0.832288	1	ENSG00000134330	IAH1	0.0529848	0.0141013	0.0180834	0.000152738	0.000718034	21	26	26	aberrant_processed_transcript	Brain: DLPFC (PEC) transcripts :: Homogenate :: Transcripts :: EpiXcan	0.83317	0.8629	GRCh37
12037	2	9628615	ENST00000310823	ADAM17-201	ADHD	Brain. DLPFC (PEC) transcripts	0.0997814	0.920518	0.981144	1	ENSG00000151694	ADAM17	0.00342566	0.0586964	0.0672526	7.92617e-14	8.34541e-13	40	51	51	mRNA	Brain: DLPFC (PEC) transcripts :: Homogenate :: Transcripts :: EpiXcan	0.980614	0.988162	GRCh37
12038	2	9661725	ENST00000497134	ADAM17-203	ADHD	Brain. DLPFC (PEC) transcripts	1.6365	0.101735	0.555859	1	ENSG00000151694	ADAM17	0.0640029	0.0332101	0.0489772	2.56961e-10	2.12201e-09	22	25	25	mRNA	Brain: DLPFC (PEC) transcripts :: Homogenate :: Transcripts :: EpiXcan	0.555843	0.613453	GRCh37
12039	2	9667630	ENST00000478059	ADAM17-202	ADHD	Brain. DLPFC (PEC) transcripts	1.3217	0.186267	0.675252	1	ENSG00000151694	ADAM17	0.0839126	0.0117308	0.0168136	0.000251671	0.00115088	15	19	19	aberrant_processed_transcript	Brain: DLPFC (PEC) transcripts :: Homogenate :: Transcripts :: EpiXcan	0.675015	0.727448	GRCh37
12040	2	9696028	ENST00000607241	AC073195.1-201	ADHD	Brain. DLPFC (PEC) transcripts	-0.142637	0.886577	0.976667	1	ENSG00000271855	RP11-214N9.1	-0.00490082	0.0289772	0.0329258	2.65862e-07	1.6955e-06	38	42	42	lincRNA	Brain: DLPFC (PEC) transcripts :: Homogenate :: Transcripts :: EpiXcan	0.97674	0.983039	GRCh37
12041	2	9728427	ENST00000446619	YWHAQ-203	ADHD	Brain. DLPFC (PEC) transcripts	0.79435	0.426992	0.844323	1	ENSG00000134308	YWHAQ	0.0448431	0.01372	0.0288153	1.47233e-06	8.7123e-06	3	4	4	mRNA	Brain: DLPFC (PEC) transcripts :: Homogenate :: Transcripts :: EpiXcan	0.845216	0.873458	GRCh37
12042	2	9983483	ENST00000263663	TAF1B-201	ADHD	Brain. DLPFC (PEC) transcripts	0.515583	0.606146	0.910958	1	ENSG00000115750	TAF1B	0.017776	0.0266021	0.060232	2.29313e-12	2.19529e-11	8	8	8	mRNA	Brain: DLPFC (PEC) transcripts :: Homogenate :: Transcripts :: EpiXcan	0.913394	0.928653	GRCh37
12043	2	9983654	ENST00000434858	TAF1B-205	ADHD	Brain. DLPFC (PEC) transcripts	0.903846	0.366077	0.815063	1	ENSG00000115750	TAF1B	0.0301018	0.0416628	0.0672949	8.36574e-14	8.79674e-13	15	16	16	NMD_transcript_variant	Brain: DLPFC (PEC) transcripts :: Homogenate :: Transcripts :: EpiXcan	0.815638	0.846659	GRCh37
12044	2	10016127	ENST00000492648	TAF1B-209	ADHD	Brain. DLPFC (PEC) transcripts	-0.674841	0.499776	0.874668	1	ENSG00000115750	TAF1B	-0.0681352	0.00464521	0.0193552	8.94269e-05	0.000432566	8	8	8	mRNA	Brain: DLPFC (PEC) transcripts :: Homogenate :: Transcripts :: EpiXcan	0.876263	0.899547	GRCh37
12045	2	10076489	ENST00000602458	AC010969.2-201	ADHD	Brain. DLPFC (PEC) transcripts	-1.35597	0.175109	0.662679	1	ENSG00000269973	RP11-95D17.1	-0.0476419	0.0401275	0.053152	5.05212e-11	4.40617e-10	27	34	34	lincRNA	Brain: DLPFC (PEC) transcripts :: Homogenate :: Transcripts :: EpiXcan	0.664201	0.715108	GRCh37
12046	2	10179219	ENST00000567540	AC104794.2-201	ADHD	Brain. DLPFC (PEC) transcripts	0.43224	0.665567	0.925877	1	ENSG00000260077	RP11-254F7.2	0.0193511	0.029183	0.0645705	3.20417e-13	3.24041e-12	19	20	20	lincRNA	Brain: DLPFC (PEC) transcripts :: Homogenate :: Transcripts :: EpiXcan	0.927098	0.941848	GRCh37
12047	2	10196907	ENST00000381813	CYS1-201	ADHD	Brain. DLPFC (PEC) transcripts	0.0259042	0.979334	0.99445	1	ENSG00000205795	CYS1	0.000100839	0.0317794	0.036367	6.11935e-08	4.14574e-07	29	34	34	mRNA	Brain: DLPFC (PEC) transcripts :: Homogenate :: Transcripts :: EpiXcan	0.994471	0.996565	GRCh37
12048	2	10443826	ENST00000381765	HPCAL1-202	ADHD	Brain. DLPFC (PEC) transcripts	-0.258468	0.796046	0.95857	1	ENSG00000115756	HPCAL1	-0.0088973	0.0579222	0.120982	2.96876e-24	5.29409e-23	9	13	13	mRNA	Brain: DLPFC (PEC) transcripts :: Homogenate :: Transcripts :: EpiXcan	0.960977	0.967017	GRCh37
12049	2	10464473	ENST00000419810	HPCAL1-203	ADHD	Brain. DLPFC (PEC) transcripts	0.227389	0.820121	0.964089	1	ENSG00000115756	HPCAL1	0.0142924	0.00893828	0.0114387	0.00256339	0.0102983	9	9	9	NMD_transcript_variant	Brain: DLPFC (PEC) transcripts :: Homogenate :: Transcripts :: EpiXcan	0.965234	0.971998	GRCh37
12050	2	10560147	ENST00000422133	HPCAL1-204	ADHD	Brain. DLPFC (PEC) transcripts	2.26388	0.0235815	0.325902	1	ENSG00000115756	HPCAL1	0.0836332	0.0371533	0.0753381	2.85539e-15	3.28304e-14	10	11	11	mRNA	Brain: DLPFC (PEC) transcripts :: Homogenate :: Transcripts :: EpiXcan	0.331668	0.370841	GRCh37
12051	2	10711781	ENST00000381685	NOL10-202	ADHD	Brain. DLPFC (PEC) transcripts	0.0153988	0.987714	0.997691	1	ENSG00000115761	NOL10	6.54002e-05	0.0170069	0.0210127	4.24691e-05	0.000213497	22	26	26	mRNA	Brain: DLPFC (PEC) transcripts :: Homogenate :: Transcripts :: EpiXcan	0.997745	0.998201	GRCh37
12052	2	10830470	ENST00000607781	RN7SL832P-201	ADHD	Brain. DLPFC (PEC) transcripts	-0.0511401	0.959214	0.989677	1	ENSG00000243819	RN7SL832P	-0.00346168	0.0257212	0.0497686	1.96785e-10	1.63882e-09	19	20	20	lincRNA	Brain: DLPFC (PEC) transcripts :: Homogenate :: Transcripts :: EpiXcan	0.989508	0.99387	GRCh37
12053	2	10861775	ENST00000381661	ATP6V1C2-202	ADHD	Brain. DLPFC (PEC) transcripts	-0.0893184	0.928829	0.982295	1	ENSG00000143882	ATP6V1C2	-0.00203222	0.116765	0.187682	8.40492e-39	2.58302e-37	30	35	35	mRNA	Brain: DLPFC (PEC) transcripts :: Homogenate :: Transcripts :: EpiXcan	0.981356	0.989304	GRCh37
12054	2	10923519	ENST00000404371	PDIA6-203	ADHD	Brain. DLPFC (PEC) transcripts	-0.924259	0.355351	0.810148	1	ENSG00000143870	PDIA6	-0.0247469	0.065591	0.0944371	4.5974e-19	6.48828e-18	20	21	21	mRNA	Brain: DLPFC (PEC) transcripts :: Homogenate :: Transcripts :: EpiXcan	0.810891	0.84153	GRCh37
12055	2	10923987	ENST00000404824	PDIA6-204	ADHD	Brain. DLPFC (PEC) transcripts	-4.53821	5.67328e-06	0.00305949	0.195808	ENSG00000143870	PDIA6	-0.144121	0.0443206	0.0907795	2.95998e-18	4.00087e-17	10	12	12	mRNA	Brain: DLPFC (PEC) transcripts :: Homogenate :: Transcripts :: EpiXcan	0.00340083	0.00481184	GRCh37
12056	2	10924138	ENST00000540494	PDIA6-207	ADHD	Brain. DLPFC (PEC) transcripts	-0.510463	0.609727	0.910958	1	ENSG00000143870	PDIA6	-0.0302391	0.00985347	0.0146115	0.00065716	0.002849	19	28	28	mRNA	Brain: DLPFC (PEC) transcripts :: Homogenate :: Transcripts :: EpiXcan	0.913394	0.929313	GRCh37
12057	2	10959400	ENST00000458536	PDIA6-205	ADHD	Brain. DLPFC (PEC) transcripts	-1.05411	0.291832	0.768348	1	ENSG00000143870	PDIA6	-0.0330133	0.0514759	0.0776053	9.39413e-16	1.11155e-14	21	23	23	mRNA	Brain: DLPFC (PEC) transcripts :: Homogenate :: Transcripts :: EpiXcan	0.766346	0.80833	GRCh37
12058	2	11018395	ENST00000607419	LINC01954-201	ADHD	Brain. DLPFC (PEC) transcripts	3.17398	0.00150363	0.0872043	1	ENSG00000271952	RP11-245G13.2	0.068425	0.100463	0.162095	5.89692e-33	1.48514e-31	10	10	10	lincRNA	Brain: DLPFC (PEC) transcripts :: Homogenate :: Transcripts :: EpiXcan	0.0895894	0.10483	GRCh37
12059	2	11052063	ENST00000295082	KCNF1-201	ADHD	Brain. DLPFC (PEC) transcripts	-0.105462	0.916009	0.980515	1	ENSG00000162975	KCNF1	-0.0060907	0.0250025	0.0147375	0.000568897	0.00248422	29	34	34	mRNA	Brain: DLPFC (PEC) transcripts :: Homogenate :: Transcripts :: EpiXcan	0.980243	0.987685	GRCh37
12060	2	11264345	ENST00000447433	AC062028.1-203	ADHD	Brain. DLPFC (PEC) transcripts	0.957327	0.338402	0.800714	1	ENSG00000145063	AC062028.1	0.0313938	0.0413256	0.0817617	1.72495e-16	2.12267e-15	16	18	18	lincRNA	Brain: DLPFC (PEC) transcripts :: Homogenate :: Transcripts :: EpiXcan	0.801015	0.833141	GRCh37
12061	2	11264884	ENST00000590373	AC062028.1-204	ADHD	Brain. DLPFC (PEC) transcripts	0.65485	0.512564	0.881491	1	ENSG00000145063	AC062028.1	0.0324151	0.0158785	0.032756	2.72592e-07	1.7363e-06	8	10	10	lincRNA	Brain: DLPFC (PEC) transcripts :: Homogenate :: Transcripts :: EpiXcan	0.882984	0.903729	GRCh37
12062	2	11268665	ENST00000590207	AC062028.1-205	ADHD	Brain. DLPFC (PEC) transcripts	0.407913	0.683337	0.930521	1	ENSG00000145063	AC062028.1	0.015302	0.0505377	0.0667951	1.13433e-13	1.18294e-12	28	33	33	lincRNA	Brain: DLPFC (PEC) transcripts :: Homogenate :: Transcripts :: EpiXcan	0.932022	0.945611	GRCh37
12063	2	11242268	ENST00000437876	AC062028.2-201	ADHD	Brain. DLPFC (PEC) transcripts	-0.721354	0.470691	0.863664	1	ENSG00000226080	RP11-345J13.1	-0.0147461	0.116025	0.147897	6.21542e-30	1.39064e-28	81	93	93	processed_pseudogene	Brain: DLPFC (PEC) transcripts :: Homogenate :: Transcripts :: EpiXcan	0.863904	0.890366	GRCh37
12064	2	11273179	ENST00000381585	C2orf50-201	ADHD	Brain. DLPFC (PEC) transcripts	0.699433	0.484281	0.869569	1	ENSG00000150873	C2orf50	0.0117682	0.21308	0.239242	9.60996e-51	4.31552e-49	78	98	98	mRNA	Brain: DLPFC (PEC) transcripts :: Homogenate :: Transcripts :: EpiXcan	0.870604	0.89477	GRCh37
12065	2	11295498	ENST00000295083	PQLC3-201	ADHD	Brain. DLPFC (PEC) transcripts	1.26955	0.204246	0.695176	1	ENSG00000162976	PQLC3	0.02645	0.103705	0.140573	5.6726e-29	1.22436e-27	24	26	26	mRNA	Brain: DLPFC (PEC) transcripts :: Homogenate :: Transcripts :: EpiXcan	0.694186	0.745718	GRCh37
12066	2	11323457	ENST00000401753	ROCK2-203	ADHD	Brain. DLPFC (PEC) transcripts	0.549517	0.582651	0.902991	1	ENSG00000134318	ROCK2	0.0327121	0.0125234	0.0197285	7.56207e-05	0.00036915	16	17	17	mRNA	Brain: DLPFC (PEC) transcripts :: Homogenate :: Transcripts :: EpiXcan	0.905904	0.923076	GRCh37
12067	2	11355486	ENST00000261535	ROCK2-201	ADHD	Brain. DLPFC (PEC) transcripts	-1.44023	0.149803	0.630833	1	ENSG00000134318	ROCK2	-0.0475383	0.0416792	0.0793716	4.136e-16	4.99596e-15	13	13	13	NMD_transcript_variant	Brain: DLPFC (PEC) transcripts :: Homogenate :: Transcripts :: EpiXcan	0.630024	0.685791	GRCh37
12068	2	11586323	ENST00000471343	E2F6-209	ADHD	Brain. DLPFC (PEC) transcripts	0.235532	0.813796	0.962231	1	ENSG00000169016	E2F6	0.0193699	0.00587493	0.0153721	0.000482197	0.00212722	3	5	5	aberrant_processed_transcript	Brain: DLPFC (PEC) transcripts :: Homogenate :: Transcripts :: EpiXcan	0.963555	0.970661	GRCh37
12069	2	11679969	ENST00000263834	GREB1-202	ADHD	Brain. DLPFC (PEC) transcripts	-1.96649	0.0492424	0.435217	1	ENSG00000196208	GREB1	-0.0636261	0.046744	0.0361124	6.75854e-08	4.55822e-07	55	68	68	mRNA	Brain: DLPFC (PEC) transcripts :: Homogenate :: Transcripts :: EpiXcan	0.439236	0.486465	GRCh37
12070	2	11682816	ENST00000389825	GREB1-205	ADHD	Brain. DLPFC (PEC) transcripts	0.1619	0.871384	0.973916	1	ENSG00000196208	GREB1	0.00332476	0.115688	0.17818	1.7428e-36	4.97949e-35	12	14	14	mRNA	Brain: DLPFC (PEC) transcripts :: Homogenate :: Transcripts :: EpiXcan	0.973464	0.980416	GRCh37
12071	2	11682851	ENST00000381483	GREB1-203	ADHD	Brain. DLPFC (PEC) transcripts	0.881828	0.37787	0.819949	1	ENSG00000196208	GREB1	0.0315054	0.0358718	0.065916	1.72985e-13	1.78155e-12	14	15	15	mRNA	Brain: DLPFC (PEC) transcripts :: Homogenate :: Transcripts :: EpiXcan	0.819637	0.852743	GRCh37
12072	2	11696479	ENST00000234142	GREB1-201	ADHD	Brain. DLPFC (PEC) transcripts	0.775112	0.438274	0.849627	1	ENSG00000196208	GREB1	0.0314038	0.0277868	0.0392154	1.67591e-08	1.19603e-07	9	13	13	mRNA	Brain: DLPFC (PEC) transcripts :: Homogenate :: Transcripts :: EpiXcan	0.850219	0.877892	GRCh37
12073	2	11728382	ENST00000432985	GREB1-207	ADHD	Brain. DLPFC (PEC) transcripts	0.225714	0.821424	0.964576	1	ENSG00000196208	GREB1	0.0139623	0.0123283	0.0188875	9.99602e-05	0.000480813	11	12	12	mRNA	Brain: DLPFC (PEC) transcripts :: Homogenate :: Transcripts :: EpiXcan	0.965668	0.972165	GRCh37
12074	2	11752385	ENST00000396123	GREB1-206	ADHD	Brain. DLPFC (PEC) transcripts	-0.840422	0.400672	0.832758	1	ENSG00000196208	GREB1	-0.0183237	0.127305	0.183758	7.8458e-38	2.33349e-36	21	27	27	mRNA	Brain: DLPFC (PEC) transcripts :: Homogenate :: Transcripts :: EpiXcan	0.833583	0.863342	GRCh37
12075	2	11752469	ENST00000472040	GREB1-209	ADHD	Brain. DLPFC (PEC) transcripts	-1.15383	0.248569	0.738099	1	ENSG00000196208	GREB1	-0.0374342	0.0614866	0.0529516	3.6103e-11	3.18285e-10	43	49	49	aberrant_processed_transcript	Brain: DLPFC (PEC) transcripts :: Homogenate :: Transcripts :: EpiXcan	0.73622	0.781259	GRCh37
12076	2	11798304	ENST00000306928	NTSR2-201	ADHD	Brain. DLPFC (PEC) transcripts	0.149672	0.881023	0.975472	1	ENSG00000169006	NTSR2	0.00862648	0.0453056	0.15431	9.90625e-32	2.37089e-30	44	56	56	mRNA	Brain: DLPFC (PEC) transcripts :: Homogenate :: Transcripts :: EpiXcan	0.975791	0.982024	GRCh37
12077	2	11817721	ENST00000449576	LPIN1-209	ADHD	Brain. DLPFC (PEC) transcripts	1.29839	0.194155	0.684899	1	ENSG00000134324	LPIN1	0.0697581	0.0193314	0.0566039	1.14365e-11	1.04226e-10	38	45	45	mRNA	Brain: DLPFC (PEC) transcripts :: Homogenate :: Transcripts :: EpiXcan	0.684939	0.735959	GRCh37
12078	2	11864478	ENST00000396098	LPIN1-203	ADHD	Brain. DLPFC (PEC) transcripts	0.438533	0.661	0.92511	1	ENSG00000134324	LPIN1	0.0434992	0.00461799	0.0209781	3.80731e-05	0.000192618	1	1	1	mRNA	Brain: DLPFC (PEC) transcripts :: Homogenate :: Transcripts :: EpiXcan	0.92673	0.941107	GRCh37
12079	2	11886714	ENST00000256720	LPIN1-201	ADHD	Brain. DLPFC (PEC) transcripts	0.05506	0.956091	0.989043	1	ENSG00000134324	LPIN1	0.00131708	0.158533	0.235258	1.03759e-49	4.53537e-48	18	24	24	mRNA	Brain: DLPFC (PEC) transcripts :: Homogenate :: Transcripts :: EpiXcan	0.988597	0.993441	GRCh37
12080	2	11922490	ENST00000460096	LPIN1-211	ADHD	Brain. DLPFC (PEC) transcripts	0.369517	0.711742	0.937142	1	ENSG00000134324	LPIN1	0.0077765	0.0997353	0.167731	2.08028e-34	5.52835e-33	6	6	6	aberrant_processed_transcript	Brain: DLPFC (PEC) transcripts :: Homogenate :: Transcripts :: EpiXcan	0.93861	0.951115	GRCh37
12081	2	13143356	ENST00000414661	AC064875.1-204	ADHD	Brain. DLPFC (PEC) transcripts	1.35359	0.175868	0.663563	1	ENSG00000225649	AC064875.2	0.125436	0.00495888	0.0194198	7.98963e-05	0.000388955	4	5	5	aberrant_processed_transcript	Brain: DLPFC (PEC) transcripts :: Homogenate :: Transcripts :: EpiXcan	0.665097	0.716244	GRCh37
12082	2	14775215	ENST00000581929	AC011897.1-201	ADHD	Brain. DLPFC (PEC) transcripts	-0.389223	0.697111	0.933935	1	ENSG00000265629	AC011897.1	-0.0295878	0.00354847	0.0107869	0.003384	0.0133684	7	8	8	mRNA	Brain: DLPFC (PEC) transcripts :: Homogenate :: Transcripts :: EpiXcan	0.935082	0.948419	GRCh37
12083	2	15307033	ENST00000281513	NBAS-201	ADHD	Brain. DLPFC (PEC) transcripts	-3.01405	0.00257789	0.116763	1	ENSG00000151779	NBAS	-0.0676343	0.0838124	0.132565	8.67486e-27	1.71908e-25	23	24	24	mRNA	Brain: DLPFC (PEC) transcripts :: Homogenate :: Transcripts :: EpiXcan	0.120827	0.138969	GRCh37
12084	2	15307041	ENST00000485694	NBAS-209	ADHD	Brain. DLPFC (PEC) transcripts	-0.918699	0.358253	0.811396	1	ENSG00000151779	NBAS	-0.0606004	0.0100908	0.0104887	0.00376458	0.0147744	12	12	12	aberrant_processed_transcript	Brain: DLPFC (PEC) transcripts :: Homogenate :: Transcripts :: EpiXcan	0.812174	0.843274	GRCh37
12085	2	15731770	ENST00000233084	DDX1-201	ADHD	Brain. DLPFC (PEC) transcripts	2.3516	0.0186926	0.2967	1	ENSG00000079785	DDX1	0.123621	0.0172869	0.0132477	0.00120735	0.00506282	22	25	25	mRNA	Brain: DLPFC (PEC) transcripts :: Homogenate :: Transcripts :: EpiXcan	0.304341	0.338503	GRCh37
12086	2	16730727	ENST00000381323	FAM49A-201	ADHD	Brain. DLPFC (PEC) transcripts	1.04031	0.298197	0.773229	1	ENSG00000197872	FAM49A	0.0467988	0.0208244	0.0343828	1.35537e-07	8.89928e-07	20	25	25	mRNA	Brain: DLPFC (PEC) transcripts :: Homogenate :: Transcripts :: EpiXcan	0.770827	0.81213	GRCh37
12087	2	17691851	ENST00000399080	RAD51AP2-201	ADHD	Brain. DLPFC (PEC) transcripts	-0.92133	0.356878	0.810584	1	ENSG00000214842	RAD51AP2	-0.0219262	0.0761871	0.0980172	7.98357e-20	1.16648e-18	28	29	29	mRNA	Brain: DLPFC (PEC) transcripts :: Homogenate :: Transcripts :: EpiXcan	0.811412	0.842309	GRCh37
12088	2	17721963	ENST00000451533	VSNL1-204	ADHD	Brain. DLPFC (PEC) transcripts	-0.698195	0.485055	0.8698	1	ENSG00000163032	VSNL1	-0.0234334	0.0334826	0.0504228	1.25173e-10	1.05866e-09	6	7	7	mRNA	Brain: DLPFC (PEC) transcripts :: Homogenate :: Transcripts :: EpiXcan	0.870769	0.895169	GRCh37
12089	2	17721974	ENST00000483921	VSNL1-206	ADHD	Brain. DLPFC (PEC) transcripts	-1.75347	0.079522	0.512631	1	ENSG00000163032	VSNL1	-0.0433964	0.0764919	0.0976647	1.20402e-19	1.7451e-18	37	40	40	processed_transcript	Brain: DLPFC (PEC) transcripts :: Homogenate :: Transcripts :: EpiXcan	0.51301	0.567988	GRCh37
12090	2	17722427	ENST00000406397	VSNL1-203	ADHD	Brain. DLPFC (PEC) transcripts	0.476988	0.633371	0.917808	1	ENSG00000163032	VSNL1	0.0110334	0.0754455	0.121568	1.59983e-24	2.88749e-23	12	12	12	mRNA	Brain: DLPFC (PEC) transcripts :: Homogenate :: Transcripts :: EpiXcan	0.919918	0.934778	GRCh37
12091	2	17846393	ENST00000481708	SMC6-208	ADHD	Brain. DLPFC (PEC) transcripts	-0.395804	0.69225	0.933122	1	ENSG00000163029	SMC6	-0.0386291	0.00380328	0.0107082	0.00348697	0.0137506	6	6	6	aberrant_processed_transcript	Brain: DLPFC (PEC) transcripts :: Homogenate :: Transcripts :: EpiXcan	0.934265	0.947643	GRCh37
12092	2	17935125	ENST00000317402	GEN1-201	ADHD	Brain. DLPFC (PEC) transcripts	1.12914	0.258838	0.745671	1	ENSG00000178295	GEN1	0.0385183	0.0414315	0.0171266	0.000213088	0.000983987	96	102	102	mRNA	Brain: DLPFC (PEC) transcripts :: Homogenate :: Transcripts :: EpiXcan	0.744831	0.787977	GRCh37
12093	2	18059945	ENST00000304101	KCNS3-201	ADHD	Brain. DLPFC (PEC) transcripts	-0.407851	0.683383	0.930521	1	ENSG00000170745	KCNS3	-0.0192668	0.0174089	0.0138101	0.000889142	0.00379347	25	27	27	mRNA	Brain: DLPFC (PEC) transcripts :: Homogenate :: Transcripts :: EpiXcan	0.932022	0.945622	GRCh37
12094	2	20096514	ENST00000333610	TTC32-201	ADHD	Brain. DLPFC (PEC) transcripts	-0.112312	0.910576	0.980021	1	ENSG00000183891	TTC32	-0.00133015	0.289654	0.360273	1.37049e-84	1.43871e-82	25	26	26	mRNA	Brain: DLPFC (PEC) transcripts :: Homogenate :: Transcripts :: EpiXcan	0.979956	0.986922	GRCh37
12095	2	20096787	ENST00000495698	TTC32-204	ADHD	Brain. DLPFC (PEC) transcripts	0.318397	0.750184	0.946789	1	ENSG00000183891	TTC32	0.0186235	0.016384	0.0134096	0.00110407	0.00465418	26	30	30	aberrant_processed_transcript	Brain: DLPFC (PEC) transcripts :: Homogenate :: Transcripts :: EpiXcan	0.949885	0.958479	GRCh37
12096	2	20097630	ENST00000431392	TTC32-203	ADHD	Brain. DLPFC (PEC) transcripts	0.0575457	0.954111	0.988801	1	ENSG00000183891	TTC32	0.00279832	0.0315388	0.0527422	5.66317e-11	4.91924e-10	23	26	26	mRNA	Brain: DLPFC (PEC) transcripts :: Homogenate :: Transcripts :: EpiXcan	0.988509	0.993186	GRCh37
12097	2	20817582	ENST00000304031	HS1BP3-201	ADHD	Brain. DLPFC (PEC) transcripts	0.348332	0.727591	0.94068	1	ENSG00000118960	HS1BP3	0.025444	0.0131261	0.0236293	1.22147e-05	6.54787e-05	20	21	21	mRNA	Brain: DLPFC (PEC) transcripts :: Homogenate :: Transcripts :: EpiXcan	0.943373	0.954186	GRCh37
12098	2	20821948	ENST00000445102	HS1BP3-205	ADHD	Brain. DLPFC (PEC) transcripts	-0.871265	0.383609	0.822627	1	ENSG00000118960	HS1BP3	-0.0431589	0.0209274	0.0399494	1.4329e-08	1.02824e-07	12	12	12	mRNA	Brain: DLPFC (PEC) transcripts :: Homogenate :: Transcripts :: EpiXcan	0.82244	0.855163	GRCh37
12099	2	20834476	ENST00000402541	HS1BP3-202	ADHD	Brain. DLPFC (PEC) transcripts	-1.70604	0.0880015	0.532243	1	ENSG00000118960	HS1BP3	-0.0814349	0.0219108	0.0223345	2.53341e-05	0.000130865	24	30	30	mRNA	Brain: DLPFC (PEC) transcripts :: Homogenate :: Transcripts :: EpiXcan	0.531197	0.586051	GRCh37
12100	2	20839785	ENST00000406618	HS1BP3-203	ADHD	Brain. DLPFC (PEC) transcripts	-0.425286	0.670628	0.927009	1	ENSG00000118960	HS1BP3	-0.0166696	0.0405297	0.0504702	1.56604e-10	1.31382e-09	16	18	18	mRNA	Brain: DLPFC (PEC) transcripts :: Homogenate :: Transcripts :: EpiXcan	0.928285	0.943022	GRCh37
12101	2	20866424	ENST00000272224	GDF7-201	ADHD	Brain. DLPFC (PEC) transcripts	-0.147392	0.882823	0.975595	1	ENSG00000143869	GDF7	-0.00402726	0.0769072	0.075357	2.45212e-15	2.82928e-14	107	124	124	mRNA	Brain: DLPFC (PEC) transcripts :: Homogenate :: Transcripts :: EpiXcan	0.975874	0.982255	GRCh37
12102	2	20884818	ENST00000237822	LDAH-201	ADHD	Brain. DLPFC (PEC) transcripts	1.68528	0.0919338	0.539453	1	ENSG00000118961	C2orf43	0.0166914	0.465066	0.541957	2.51022e-153	1.15837e-150	24	27	27	mRNA	Brain: DLPFC (PEC) transcripts :: Homogenate :: Transcripts :: EpiXcan	0.538318	0.594366	GRCh37
12103	2	23580387	ENST00000426527	AC012506.2-201	ADHD	Brain. DLPFC (PEC) transcripts	-1.18401	0.23641	0.727555	1	ENSG00000223634	AC012506.3	-0.0285148	0.0821909	0.162382	4.33527e-33	1.09371e-31	4	4	4	lincRNA	Brain: DLPFC (PEC) transcripts :: Homogenate :: Transcripts :: EpiXcan	0.725622	0.771966	GRCh37
12104	2	23865262	ENST00000288548	KLHL29-201	ADHD	Brain. DLPFC (PEC) transcripts	0.385762	0.699673	0.934494	1	ENSG00000119771	KLHL29	0.0115055	0.050173	0.0900666	4.22816e-18	5.66747e-17	24	24	24	mRNA	Brain: DLPFC (PEC) transcripts :: Homogenate :: Transcripts :: EpiXcan	0.935715	0.948823	GRCh37
12105	2	24092540	ENST00000439915	ATAD2B-204	ADHD	Brain. DLPFC (PEC) transcripts	0.0707637	0.943586	0.986544	1	ENSG00000119778	ATAD2B	0.00638484	0.00546443	0.0212545	3.93887e-05	0.000198774	14	14	14	mRNA	Brain: DLPFC (PEC) transcripts :: Homogenate :: Transcripts :: EpiXcan	0.985411	0.991567	GRCh37
12106	2	24150155	ENST00000446425	UBXN2A-203	ADHD	Brain. DLPFC (PEC) transcripts	0.955823	0.339162	0.800938	1	ENSG00000173960	UBXN2A	0.0298682	0.0479723	0.0773633	1.22773e-15	1.44433e-14	19	19	19	processed_transcript	Brain: DLPFC (PEC) transcripts :: Homogenate :: Transcripts :: EpiXcan	0.801305	0.83364	GRCh37
12107	2	24163289	ENST00000309033	UBXN2A-201	ADHD	Brain. DLPFC (PEC) transcripts	0.0913053	0.92725	0.981832	1	ENSG00000173960	UBXN2A	0.00136013	0.109154	0.127369	9.55801e-26	1.82393e-24	30	37	37	mRNA	Brain: DLPFC (PEC) transcripts :: Homogenate :: Transcripts :: EpiXcan	0.98088	0.989074	GRCh37
12108	2	24252210	ENST00000295148	WDCP-201	ADHD	Brain. DLPFC (PEC) transcripts	-0.434781	0.663722	0.925553	1	ENSG00000163026	C2orf44	-0.0172967	0.0126537	0.0254639	5.98743e-06	3.31827e-05	11	11	11	mRNA	Brain: DLPFC (PEC) transcripts :: Homogenate :: Transcripts :: EpiXcan	0.926985	0.941457	GRCh37
12109	2	24299396	ENST00000469867	FAM228B-203	ADHD	Brain. DLPFC (PEC) transcripts	-0.393633	0.693852	0.933238	1	ENSG00000219626	FAM228B	-0.0303985	0.00729949	0.0212597	3.93128e-05	0.000198459	9	9	9	processed_transcript	Brain: DLPFC (PEC) transcripts :: Homogenate :: Transcripts :: EpiXcan	0.934389	0.94794	GRCh37
12110	2	24299728	ENST00000461972	FAM228B-202	ADHD	Brain. DLPFC (PEC) transcripts	0.186806	0.851812	0.971154	1	ENSG00000219626	FAM228B	0.00745234	0.0308425	0.0193429	8.47006e-05	0.000410983	38	40	40	processed_transcript	Brain: DLPFC (PEC) transcripts :: Homogenate :: Transcripts :: EpiXcan	0.970949	0.977659	GRCh37
12111	2	24299798	ENST00000486967	FAM228B-204	ADHD	Brain. DLPFC (PEC) transcripts	0.270217	0.786993	0.956966	1	ENSG00000219626	FAM228B	0.0100624	0.0212772	0.0212766	3.6557e-05	0.000185392	27	27	27	processed_transcript	Brain: DLPFC (PEC) transcripts :: Homogenate :: Transcripts :: EpiXcan	0.959638	0.965199	GRCh37
12112	2	24300303	ENST00000335934	TP53I3-202	ADHD	Brain. DLPFC (PEC) transcripts	-0.210762	0.833073	0.966915	1	ENSG00000115129	TP53I3	-0.00640685	0.0472961	0.0734887	5.00676e-15	5.67269e-14	11	11	11	mRNA	Brain: DLPFC (PEC) transcripts :: Homogenate :: Transcripts :: EpiXcan	0.967766	0.974231	GRCh37
12113	2	24300305	ENST00000238721	TP53I3-201	ADHD	Brain. DLPFC (PEC) transcripts	-0.333165	0.73901	0.944533	1	ENSG00000115129	TP53I3	-0.0272385	0.0065279	0.0214422	2.8404e-05	0.000145874	8	8	8	mRNA	Brain: DLPFC (PEC) transcripts :: Homogenate :: Transcripts :: EpiXcan	0.947218	0.956381	GRCh37
12114	2	24303616	ENST00000413037	TP53I3-204	ADHD	Brain. DLPFC (PEC) transcripts	-0.0428147	0.965849	0.991051	1	ENSG00000115129	TP53I3	-0.00347653	0.00710939	0.0278269	1.99033e-06	1.16024e-05	2	2	2	mRNA	Brain: DLPFC (PEC) transcripts :: Homogenate :: Transcripts :: EpiXcan	0.991162	0.994683	GRCh37
12115	2	24397972	ENST00000295150	FAM228A-201	ADHD	Brain. DLPFC (PEC) transcripts	0.626291	0.531124	0.887709	1	ENSG00000186453	FAM228A	0.0113256	0.139517	0.170107	5.01023e-35	1.36378e-33	35	35	35	mRNA	Brain: DLPFC (PEC) transcripts :: Homogenate :: Transcripts :: EpiXcan	0.890299	0.909035	GRCh37
12116	2	24406411	ENST00000415196	FAM228A-202	ADHD	Brain. DLPFC (PEC) transcripts	0.994878	0.319796	0.787362	1	ENSG00000186453	FAM228A	0.0568924	0.0155372	0.0207602	4.48685e-05	0.000224972	32	34	34	mRNA	Brain: DLPFC (PEC) transcripts :: Homogenate :: Transcripts :: EpiXcan	0.786102	0.823632	GRCh37
12117	2	24461802	ENST00000416160	ITSN2-206	ADHD	Brain. DLPFC (PEC) transcripts	0.209052	0.834408	0.967127	1	ENSG00000198399	ITSN2	0.00706677	0.0458021	0.0894226	1.49235e-18	2.0503e-17	12	13	13	mRNA	Brain: DLPFC (PEC) transcripts :: Homogenate :: Transcripts :: EpiXcan	0.967831	0.974316	GRCh37
12118	2	24714892	ENST00000469850	NCOA1-207	ADHD	Brain. DLPFC (PEC) transcripts	0.779424	0.43573	0.848306	1	ENSG00000084676	NCOA1	0.0398605	0.0140592	0.0250884	6.99557e-06	3.84572e-05	13	13	13	processed_transcript	Brain: DLPFC (PEC) transcripts :: Homogenate :: Transcripts :: EpiXcan	0.848827	0.87684	GRCh37
12119	2	25016014	ENST00000473706	CENPO-206	ADHD	Brain. DLPFC (PEC) transcripts	-1.31061	0.189991	0.680176	1	ENSG00000138092	CENPO	-0.0867738	0.0108571	0.0135158	0.00100724	0.00426815	15	17	17	mRNA	Brain: DLPFC (PEC) transcripts :: Homogenate :: Transcripts :: EpiXcan	0.68046	0.731866	GRCh37
12120	2	25042038	ENST00000260600	ADCY3-201	ADHD	Brain. DLPFC (PEC) transcripts	-1.29628	0.194881	0.685589	1	ENSG00000138031	ADCY3	-0.0364348	0.0559497	0.0585423	3.88419e-12	3.65642e-11	25	32	32	mRNA	Brain: DLPFC (PEC) transcripts :: Homogenate :: Transcripts :: EpiXcan	0.685176	0.736652	GRCh37
12121	2	25042041	ENST00000606682	ADCY3-213	ADHD	Brain. DLPFC (PEC) transcripts	-2.15006	0.0315502	0.366048	1	ENSG00000138031	ADCY3	-0.104682	0.0178665	0.0279925	1.87125e-06	1.09493e-05	14	15	15	mRNA	Brain: DLPFC (PEC) transcripts :: Homogenate :: Transcripts :: EpiXcan	0.37073	0.414162	GRCh37
12122	2	25042041	ENST00000405392	ADCY3-202	ADHD	Brain. DLPFC (PEC) transcripts	-2.15006	0.0315502	0.366048	1	ENSG00000138031	ADCY3	-0.104682	0.0178665	0.0256971	5.20465e-06	2.90224e-05	14	15	15	mRNA	Brain: DLPFC (PEC) transcripts :: Homogenate :: Transcripts :: EpiXcan	0.37073	0.414162	GRCh37
12123	2	25043115	ENST00000485887	ADCY3-211	ADHD	Brain. DLPFC (PEC) transcripts	-1.80256	0.0714567	0.494141	1	ENSG00000138031	ADCY3	-0.0969901	0.0151397	0.0328024	2.39224e-07	1.53301e-06	8	9	9	aberrant_processed_transcript	Brain: DLPFC (PEC) transcripts :: Homogenate :: Transcripts :: EpiXcan	0.495197	0.549491	GRCh37
12124	2	25059851	ENST00000435135	ADCY3-205	ADHD	Brain. DLPFC (PEC) transcripts	-1.09843	0.272015	0.753597	1	ENSG00000138031	ADCY3	-0.0707515	0.0099243	0.0177827	0.000170265	0.000795992	12	16	16	mRNA	Brain: DLPFC (PEC) transcripts :: Homogenate :: Transcripts :: EpiXcan	0.75234	0.795673	GRCh37
12125	2	25166505	ENST00000264711	DNAJC27-201	ADHD	Brain. DLPFC (PEC) transcripts	-0.234854	0.814322	0.962289	1	ENSG00000115137	DNAJC27	-0.00360951	0.177161	0.215204	3.28512e-45	1.25948e-43	36	44	44	mRNA	Brain: DLPFC (PEC) transcripts :: Homogenate :: Transcripts :: EpiXcan	0.963556	0.970765	GRCh37
12126	2	25194995	ENST00000434897	DNAJC27-AS1-205	ADHD	Brain. DLPFC (PEC) transcripts	-1.49814	0.134097	0.610747	1	ENSG00000224165	DNAJC27-AS1	-0.0375296	0.0781943	0.0819235	1.23617e-16	1.53398e-15	40	41	41	transcript	Brain: DLPFC (PEC) transcripts :: Homogenate :: Transcripts :: EpiXcan	0.609524	0.664573	GRCh37
12127	2	25383722	ENST00000380794	POMC-202	ADHD	Brain. DLPFC (PEC) transcripts	-2.04672	0.0406852	0.404905	1	ENSG00000115138	POMC	-0.0395914	0.174846	0.232254	1.57782e-49	6.86286e-48	36	42	42	mRNA	Brain: DLPFC (PEC) transcripts :: Homogenate :: Transcripts :: EpiXcan	0.409378	0.454981	GRCh37
12128	2	25504321	ENST00000406659	DNMT3A-206	ADHD	Brain. DLPFC (PEC) transcripts	-2.26778	0.0233424	0.325368	1	ENSG00000119772	DNMT3A	-0.161589	0.00995554	0.026901	3.16601e-06	1.80707e-05	6	6	6	mRNA	Brain: DLPFC (PEC) transcripts :: Homogenate :: Transcripts :: EpiXcan	0.331145	0.369773	GRCh37
12129	2	25606552	ENST00000489949	DTNB-224	ADHD	Brain. DLPFC (PEC) transcripts	0.0804557	0.935875	0.984519	1	ENSG00000138101	DTNB	0.000469352	0.0871198	0.0935164	5.48286e-19	7.70968e-18	42	52	52	aberrant_processed_transcript	Brain: DLPFC (PEC) transcripts :: Homogenate :: Transcripts :: EpiXcan	0.983412	0.990605	GRCh37
12130	2	26413504	ENST00000380649	HADHA-201	ADHD	Brain. DLPFC (PEC) transcripts	-1.47563	0.140042	0.617172	1	ENSG00000084754	HADHA	-0.0817368	0.0154804	0.0115751	0.00238691	0.00962859	24	26	26	mRNA	Brain: DLPFC (PEC) transcripts :: Homogenate :: Transcripts :: EpiXcan	0.615861	0.673411	GRCh37
12131	2	26467763	ENST00000317799	HADHB-201	ADHD	Brain. DLPFC (PEC) transcripts	-0.133758	0.893594	0.977238	1	ENSG00000138029	HADHB	-0.00211765	0.148048	0.203074	1.79557e-42	6.21199e-41	11	13	13	mRNA	Brain: DLPFC (PEC) transcripts :: Homogenate :: Transcripts :: EpiXcan	0.977415	0.9841	GRCh37
12132	2	26568982	ENST00000260585	SELENOI-201	ADHD	Brain. DLPFC (PEC) transcripts	0.683702	0.494163	0.873141	1	ENSG00000138018	EPT1	0.0262447	0.0360551	0.0413334	7.22973e-09	5.31718e-08	24	27	27	mRNA	Brain: DLPFC (PEC) transcripts :: Homogenate :: Transcripts :: EpiXcan	0.874495	0.897949	GRCh37
12133	2	26624784	ENST00000288710	DRC1-201	ADHD	Brain. DLPFC (PEC) transcripts	0.385739	0.69969	0.934494	1	ENSG00000157856	DRC1	0.00491197	0.226581	0.262469	5.63062e-57	3.00168e-55	34	38	38	mRNA	Brain: DLPFC (PEC) transcripts :: Homogenate :: Transcripts :: EpiXcan	0.935715	0.948823	GRCh37
12134	2	26644022	ENST00000487307	DRC1-206	ADHD	Brain. DLPFC (PEC) transcripts	0.35078	0.725753	0.94037	1	ENSG00000157856	DRC1	0.0321228	0.00488658	0.0104652	0.00408886	0.0159537	9	11	11	aberrant_processed_transcript	Brain: DLPFC (PEC) transcripts :: Homogenate :: Transcripts :: EpiXcan	0.943119	0.953845	GRCh37
12135	2	26680071	ENST00000272371	OTOF-201	ADHD	Brain. DLPFC (PEC) transcripts	0.761416	0.446409	0.85368	1	ENSG00000115155	OTOF	0.0412469	0.016328	0.0102666	0.00444868	0.01728	31	35	35	mRNA	Brain: DLPFC (PEC) transcripts :: Homogenate :: Transcripts :: EpiXcan	0.854445	0.88117	GRCh37
12136	2	26915619	ENST00000302909	KCNK3-201	ADHD	Brain. DLPFC (PEC) transcripts	-1.50936	0.131207	0.605543	1	ENSG00000171303	KCNK3	-0.152185	0.00472817	0.0117907	0.00229534	0.00927992	6	6	6	mRNA	Brain: DLPFC (PEC) transcripts :: Homogenate :: Transcripts :: EpiXcan	0.605008	0.66043	GRCh37
12137	2	27070969	ENST00000288699	DPYSL5-201	ADHD	Brain. DLPFC (PEC) transcripts	1.73228	0.0832231	0.521205	1	ENSG00000157851	DPYSL5	0.0309255	0.137183	0.202854	5.03879e-42	1.71313e-40	14	14	14	mRNA	Brain: DLPFC (PEC) transcripts :: Homogenate :: Transcripts :: EpiXcan	0.520644	0.575672	GRCh37
12138	2	27071157	ENST00000401478	DPYSL5-202	ADHD	Brain. DLPFC (PEC) transcripts	1.74113	0.081661	0.517118	1	ENSG00000157851	DPYSL5	0.0757107	0.0281934	0.0306517	6.31515e-07	3.88023e-06	26	29	29	mRNA	Brain: DLPFC (PEC) transcripts :: Homogenate :: Transcripts :: EpiXcan	0.51692	0.572127	GRCh37
12139	2	27161327	ENST00000484882	DPYSL5-206	ADHD	Brain. DLPFC (PEC) transcripts	1.9373	0.0527088	0.445443	1	ENSG00000157851	DPYSL5	0.0790764	0.0266407	0.034892	8.59537e-08	5.73895e-07	13	14	14	aberrant_processed_transcript	Brain: DLPFC (PEC) transcripts :: Homogenate :: Transcripts :: EpiXcan	0.448172	0.497262	GRCh37
12140	2	27193480	ENST00000233121	MAPRE3-201	ADHD	Brain. DLPFC (PEC) transcripts	-2.48331	0.0130169	0.25268	1	ENSG00000084764	MAPRE3	-0.0735117	0.0471939	0.059499	2.32935e-12	2.22899e-11	23	23	23	mRNA	Brain: DLPFC (PEC) transcripts :: Homogenate :: Transcripts :: EpiXcan	0.256276	0.292552	GRCh37
12141	2	27262229	ENST00000460665	TMEM214-208	ADHD	Brain. DLPFC (PEC) transcripts	-0.526291	0.598686	0.909111	1	ENSG00000119777	TMEM214	-0.0500941	0.00561631	0.013977	0.000863116	0.00368704	8	11	11	aberrant_processed_transcript	Brain: DLPFC (PEC) transcripts :: Homogenate :: Transcripts :: EpiXcan	0.911893	0.927109	GRCh37
12142	2	27282134	ENST00000441931	AGBL5-205	ADHD	Brain. DLPFC (PEC) transcripts	-0.189098	0.850016	0.970628	1	ENSG00000084693	AGBL5	-0.0275216	0.00308636	0.0142506	0.000792585	0.00340215	3	3	3	mRNA	Brain: DLPFC (PEC) transcripts :: Homogenate :: Transcripts :: EpiXcan	0.970673	0.977381	GRCh37
12143	2	27321757	ENST00000440612	CGREF1-207	ADHD	Brain. DLPFC (PEC) transcripts	-0.492737	0.622198	0.913504	1	ENSG00000138028	CGREF1	-0.0352805	0.0106124	0.0193758	7.46491e-05	0.000364548	6	6	6	NMD_transcript_variant	Brain: DLPFC (PEC) transcripts :: Homogenate :: Transcripts :: EpiXcan	0.915881	0.932098	GRCh37
12144	2	27321757	ENST00000402550	CGREF1-204	ADHD	Brain. DLPFC (PEC) transcripts	2.32849	0.0198859	0.30654	1	ENSG00000138028	CGREF1	0.0265782	0.34264	0.386001	1.37373e-92	1.72643e-90	38	41	41	mRNA	Brain: DLPFC (PEC) transcripts :: Homogenate :: Transcripts :: EpiXcan	0.313265	0.347343	GRCh37
12145	2	27323466	ENST00000402394	CGREF1-203	ADHD	Brain. DLPFC (PEC) transcripts	-1.91838	0.055063	0.452277	1	ENSG00000138028	CGREF1	-0.0343893	0.138073	0.202555	5.12591e-42	1.74141e-40	10	10	10	mRNA	Brain: DLPFC (PEC) transcripts :: Homogenate :: Transcripts :: EpiXcan	0.455289	0.504947	GRCh37
12146	2	27323895	ENST00000405600	CGREF1-206	ADHD	Brain. DLPFC (PEC) transcripts	0.444918	0.656379	0.924485	1	ENSG00000138028	CGREF1	0.0262697	0.0153847	0.0375414	3.62406e-08	2.50758e-07	2	2	2	mRNA	Brain: DLPFC (PEC) transcripts :: Homogenate :: Transcripts :: EpiXcan	0.926292	0.94005	GRCh37
12147	2	27323981	ENST00000312734	CGREF1-202	ADHD	Brain. DLPFC (PEC) transcripts	-1.2107	0.226011	0.716286	1	ENSG00000138028	CGREF1	-0.0362155	0.0492132	0.0563028	1.01081e-11	9.24717e-11	13	15	15	mRNA	Brain: DLPFC (PEC) transcripts :: Homogenate :: Transcripts :: EpiXcan	0.716677	0.763044	GRCh37
12148	2	27324142	ENST00000260595	CGREF1-201	ADHD	Brain. DLPFC (PEC) transcripts	0.681547	0.495526	0.873423	1	ENSG00000138028	CGREF1	0.0268697	0.0336601	0.0327454	2.8755e-07	1.82731e-06	17	19	19	mRNA	Brain: DLPFC (PEC) transcripts :: Homogenate :: Transcripts :: EpiXcan	0.874679	0.898309	GRCh37
12149	2	27353624	ENST00000260643	PREB-201	ADHD	Brain. DLPFC (PEC) transcripts	0.78193	0.434255	0.847204	1	ENSG00000138073	PREB	0.0230432	0.0549573	0.0876485	1.20223e-17	1.57479e-16	10	11	11	mRNA	Brain: DLPFC (PEC) transcripts :: Homogenate :: Transcripts :: EpiXcan	0.847272	0.876303	GRCh37
12150	2	27353659	ENST00000456259	PREB-207	ADHD	Brain. DLPFC (PEC) transcripts	0.203785	0.838522	0.968185	1	ENSG00000138073	PREB	0.0151595	0.00769864	0.0134511	0.00110422	0.00465436	6	7	7	mRNA	Brain: DLPFC (PEC) transcripts :: Homogenate :: Transcripts :: EpiXcan	0.968685	0.975234	GRCh37
12151	2	27422455	ENST00000310574	SLC5A6-201	ADHD	Brain. DLPFC (PEC) transcripts	-0.589782	0.555337	0.895584	1	ENSG00000138074	SLC5A6	-0.0505576	0.00568407	0.0129219	0.00138622	0.00576676	6	6	6	mRNA	Brain: DLPFC (PEC) transcripts :: Homogenate :: Transcripts :: EpiXcan	0.89805	0.915966	GRCh37
12152	2	27428894	ENST00000412471	SLC5A6-204	ADHD	Brain. DLPFC (PEC) transcripts	-0.684184	0.493859	0.872941	1	ENSG00000138074	SLC5A6	-0.0744932	0.00368008	0.0184329	0.000127022	0.000603383	3	3	3	mRNA	Brain: DLPFC (PEC) transcripts :: Homogenate :: Transcripts :: EpiXcan	0.874495	0.897949	GRCh37
12153	2	27435179	ENST00000606999	ATRAID-207	ADHD	Brain. DLPFC (PEC) transcripts	0.0653082	0.947929	0.987467	1	ENSG00000138085	ATRAID	0.00192798	0.0284756	0.0388865	1.83685e-08	1.30594e-07	19	19	19	mRNA	Brain: DLPFC (PEC) transcripts :: Homogenate :: Transcripts :: EpiXcan	0.9865	0.992257	GRCh37
12154	2	27566198	ENST00000423998	GTF3C2-204	ADHD	Brain. DLPFC (PEC) transcripts	-0.777154	0.437068	0.849235	1	ENSG00000115207	GTF3C2	-0.0607213	0.00727683	0.025979	4.86526e-06	2.72242e-05	5	5	5	mRNA	Brain: DLPFC (PEC) transcripts :: Homogenate :: Transcripts :: EpiXcan	0.849838	0.877267	GRCh37
12155	2	27593389	ENST00000233575	SNX17-201	ADHD	Brain. DLPFC (PEC) transcripts	-0.338507	0.734981	0.942879	1	ENSG00000115234	SNX17	-0.0168827	0.0254017	0.0461087	9.00581e-10	7.12114e-09	11	12	12	mRNA	Brain: DLPFC (PEC) transcripts :: Homogenate :: Transcripts :: EpiXcan	0.945862	0.955542	GRCh37
12156	2	27597275	ENST00000493711	SNX17-208	ADHD	Brain. DLPFC (PEC) transcripts	-0.983119	0.325549	0.791435	1	ENSG00000115234	SNX17	-0.0236905	0.077617	0.0999753	2.45715e-20	3.67933e-19	31	31	31	aberrant_processed_transcript	Brain: DLPFC (PEC) transcripts :: Homogenate :: Transcripts :: EpiXcan	0.790331	0.826312	GRCh37
12157	2	27667238	ENST00000260570	IFT172-201	ADHD	Brain. DLPFC (PEC) transcripts	-0.108623	0.913501	0.980265	1	ENSG00000138002	IFT172	-0.00341788	0.0427478	0.062626	6.68573e-13	6.61778e-12	16	16	16	mRNA	Brain: DLPFC (PEC) transcripts :: Homogenate :: Transcripts :: EpiXcan	0.98011	0.987336	GRCh37
12158	2	27667244	ENST00000509128	IFT172-217	ADHD	Brain. DLPFC (PEC) transcripts	1.32398	0.18551	0.674136	1	ENSG00000138002	IFT172	0.101776	0.00857347	0.0129725	0.00125731	0.00526113	9	9	9	NMD_transcript_variant	Brain: DLPFC (PEC) transcripts :: Homogenate :: Transcripts :: EpiXcan	0.674066	0.726475	GRCh37
12159	2	27694879	ENST00000416524	IFT172-203	ADHD	Brain. DLPFC (PEC) transcripts	0.851139	0.394692	0.829339	1	ENSG00000138002	IFT172	0.0542537	0.00972571	0.0156416	0.00038244	0.00171082	10	13	13	mRNA	Brain: DLPFC (PEC) transcripts :: Homogenate :: Transcripts :: EpiXcan	0.830319	0.86051	GRCh37
12160	2	27695210	ENST00000476264	IFT172-210	ADHD	Brain. DLPFC (PEC) transcripts	-0.438109	0.661308	0.92515	1	ENSG00000138002	IFT172	-0.0190836	0.0217826	0.0446936	1.84027e-09	1.42066e-08	6	6	6	aberrant_processed_transcript	Brain: DLPFC (PEC) transcripts :: Homogenate :: Transcripts :: EpiXcan	0.92673	0.941134	GRCh37
12161	2	27714750	ENST00000264703	FNDC4-201	ADHD	Brain. DLPFC (PEC) transcripts	-0.0773633	0.938335	0.985258	1	ENSG00000115226	FNDC4	-0.0057451	0.00928186	0.0319737	4.0035e-07	2.50823e-06	5	5	5	mRNA	Brain: DLPFC (PEC) transcripts :: Homogenate :: Transcripts :: EpiXcan	0.98418	0.990937	GRCh37
12162	2	27714768	ENST00000491414	FNDC4-203	ADHD	Brain. DLPFC (PEC) transcripts	0.166658	0.86764	0.972873	1	ENSG00000115226	FNDC4	0.00277975	0.197566	0.233067	3.89434e-49	1.67496e-47	24	26	26	aberrant_processed_transcript	Brain: DLPFC (PEC) transcripts :: Homogenate :: Transcripts :: EpiXcan	0.97231	0.979999	GRCh37
12163	2	27851863	ENST00000264718	GPN1-201	ADHD	Brain. DLPFC (PEC) transcripts	0.219968	0.825896	0.9649	1	ENSG00000198522	GPN1	0.00787738	0.039969	0.0708509	1.84377e-14	2.01903e-13	9	9	9	mRNA	Brain: DLPFC (PEC) transcripts :: Homogenate :: Transcripts :: EpiXcan	0.96626	0.972752	GRCh37
12164	2	27875938	ENST00000404798	SUPT7L-202	ADHD	Brain. DLPFC (PEC) transcripts	-0.207321	0.83576	0.967375	1	ENSG00000119760	SUPT7L	-0.0113543	0.0127144	0.0133948	0.00111093	0.00468108	24	27	27	mRNA	Brain: DLPFC (PEC) transcripts :: Homogenate :: Transcripts :: EpiXcan	0.968059	0.974673	GRCh37
12165	2	27886338	ENST00000326019	SLC4A1AP-201	ADHD	Brain. DLPFC (PEC) transcripts	0.587128	0.557118	0.896375	1	ENSG00000163798	SLC4A1AP	0.010722	0.129604	0.167997	3.50967e-34	9.23827e-33	32	34	34	mRNA	Brain: DLPFC (PEC) transcripts :: Homogenate :: Transcripts :: EpiXcan	0.899095	0.916429	GRCh37
12166	2	27994584	ENST00000296102	MRPL33-201	ADHD	Brain. DLPFC (PEC) transcripts	-0.330559	0.740977	0.945002	1	ENSG00000243147	MRPL33	-0.0197842	0.0139982	0.0154587	0.00044396	0.00196864	25	25	25	mRNA	Brain: DLPFC (PEC) transcripts :: Homogenate :: Transcripts :: EpiXcan	0.947657	0.956788	GRCh37
12167	2	28615725	ENST00000264716	FOSL2-201	ADHD	Brain. DLPFC (PEC) transcripts	0.384156	0.700863	0.934744	1	ENSG00000075426	FOSL2	0.0348244	0.00552474	0.0150176	0.000567227	0.00247766	5	5	5	mRNA	Brain: DLPFC (PEC) transcripts :: Homogenate :: Transcripts :: EpiXcan	0.93583	0.949118	GRCh37
12168	2	28648812	ENST00000605056	AC104695.2-201	ADHD	Brain. DLPFC (PEC) transcripts	1.72362	0.0847765	0.525077	1	ENSG00000270210	RP11-373D23.3	0.0708094	0.0265651	0.0211691	3.82701e-05	0.000193548	34	39	39	lincRNA	Brain: DLPFC (PEC) transcripts :: Homogenate :: Transcripts :: EpiXcan	0.523908	0.578881	GRCh37
12169	2	28789310	ENST00000485642	PLB1-212	ADHD	Brain. DLPFC (PEC) transcripts	-0.0461175	0.963217	0.990568	1	ENSG00000163803	PLB1	-0.00638237	0.00233383	0.0141727	0.000785178	0.00337118	4	4	4	aberrant_processed_transcript	Brain: DLPFC (PEC) transcripts :: Homogenate :: Transcripts :: EpiXcan	0.990614	0.994325	GRCh37
12170	2	28974612	ENST00000427786	PPP1CB-206	ADHD	Brain. DLPFC (PEC) transcripts	-1.59039	0.111747	0.573133	1	ENSG00000213639	PPP1CB	-0.100967	0.00758127	0.0113723	0.00260894	0.0104715	12	12	12	NMD_transcript_variant	Brain: DLPFC (PEC) transcripts :: Homogenate :: Transcripts :: EpiXcan	0.572833	0.630499	GRCh37
12171	2	28974614	ENST00000358506	PPP1CB-202	ADHD	Brain. DLPFC (PEC) transcripts	3.19639	0.00139158	0.0836745	1	ENSG00000213639	PPP1CB	0.0656395	0.103943	0.132127	1.06598e-26	2.10208e-25	29	29	29	mRNA	Brain: DLPFC (PEC) transcripts :: Homogenate :: Transcripts :: EpiXcan	0.0873248	0.100743	GRCh37
12172	2	28974680	ENST00000296122	PPP1CB-201	ADHD	Brain. DLPFC (PEC) transcripts	-1.358	0.174464	0.661407	1	ENSG00000213639	PPP1CB	-0.0749091	0.0131858	0.0197235	7.00596e-05	0.00034327	12	13	13	mRNA	Brain: DLPFC (PEC) transcripts :: Homogenate :: Transcripts :: EpiXcan	0.662905	0.714005	GRCh37
12173	2	28974719	ENST00000395366	PPP1CB-203	ADHD	Brain. DLPFC (PEC) transcripts	2.66036	0.0078057	0.199856	1	ENSG00000213639	PPP1CB	0.22739	0.00607839	0.0150085	0.000559252	0.00244464	6	6	6	mRNA	Brain: DLPFC (PEC) transcripts :: Homogenate :: Transcripts :: EpiXcan	0.201823	0.233644	GRCh37
12174	2	29072687	ENST00000306108	TRMT61B-201	ADHD	Brain. DLPFC (PEC) transcripts	-2.47733	0.0132371	0.254336	1	ENSG00000171103	TRMT61B	-0.0301286	0.301128	0.374741	6.66269e-90	7.97731e-88	15	15	15	mRNA	Brain: DLPFC (PEC) transcripts :: Homogenate :: Transcripts :: EpiXcan	0.258638	0.295205	GRCh37
12175	2	29193805	ENST00000420297	TOGARAM2-203	ADHD	Brain. DLPFC (PEC) transcripts	-2.54066	0.0110645	0.233907	1	ENSG00000189350	FAM179A	-0.140301	0.0141202	0.0110652	0.00307213	0.0122109	35	37	37	mRNA	Brain: DLPFC (PEC) transcripts :: Homogenate :: Transcripts :: EpiXcan	0.23597	0.273092	GRCh37
12176	2	29237333	ENST00000465300	TOGARAM2-206	ADHD	Brain. DLPFC (PEC) transcripts	-0.859038	0.39032	0.826067	1	ENSG00000189350	FAM179A	-0.0181458	0.108544	0.16468	5.55871e-34	1.45197e-32	9	9	9	processed_transcript	Brain: DLPFC (PEC) transcripts :: Homogenate :: Transcripts :: EpiXcan	0.826463	0.858152	GRCh37
12177	2	29255637	ENST00000460951	TOGARAM2-205	ADHD	Brain. DLPFC (PEC) transcripts	-1.29702	0.194625	0.685293	1	ENSG00000189350	FAM179A	-0.0341708	0.067645	0.0869099	1.65404e-17	2.14977e-16	30	30	30	aberrant_processed_transcript	Brain: DLPFC (PEC) transcripts :: Homogenate :: Transcripts :: EpiXcan	0.685176	0.736492	GRCh37
12178	2	29320607	ENST00000415891	CLIP4-205	ADHD	Brain. DLPFC (PEC) transcripts	0.129059	0.897311	0.97793	1	ENSG00000115295	CLIP4	0.00959803	0.0171845	0.0127523	0.00142777	0.005926	36	38	38	NMD_transcript_variant	Brain: DLPFC (PEC) transcripts :: Homogenate :: Transcripts :: EpiXcan	0.977923	0.984696	GRCh37
12179	2	29338292	ENST00000320081	CLIP4-201	ADHD	Brain. DLPFC (PEC) transcripts	1.2883	0.19764	0.688918	1	ENSG00000115295	CLIP4	0.0699916	0.0181167	0.0185796	0.000118308	0.000563892	32	34	34	mRNA	Brain: DLPFC (PEC) transcripts :: Homogenate :: Transcripts :: EpiXcan	0.688319	0.739772	GRCh37
12180	2	30454397	ENST00000395323	LBH-201	ADHD	Brain. DLPFC (PEC) transcripts	-1.80903	0.0704469	0.492323	1	ENSG00000213626	LBH	-0.0515289	0.0512477	0.0664744	1.4223e-13	1.47303e-12	43	59	59	mRNA	Brain: DLPFC (PEC) transcripts :: Homogenate :: Transcripts :: EpiXcan	0.493489	0.547434	GRCh37
12181	2	30670092	ENST00000466477	LCLAT1-206	ADHD	Brain. DLPFC (PEC) transcripts	-0.943634	0.345357	0.804736	1	ENSG00000172954	LCLAT1	-0.0434261	0.0249858	0.0178565	0.000158846	0.000745281	55	60	60	mRNA	Brain: DLPFC (PEC) transcripts :: Homogenate :: Transcripts :: EpiXcan	0.80634	0.836985	GRCh37
12182	2	30670102	ENST00000379509	LCLAT1-203	ADHD	Brain. DLPFC (PEC) transcripts	0.752865	0.451531	0.85581	1	ENSG00000172954	LCLAT1	0.0216704	0.0531787	0.102469	1.22267e-20	1.85306e-19	5	6	6	mRNA	Brain: DLPFC (PEC) transcripts :: Homogenate :: Transcripts :: EpiXcan	0.856238	0.883288	GRCh37
12183	2	30670112	ENST00000491680	LCLAT1-211	ADHD	Brain. DLPFC (PEC) transcripts	0.810068	0.417901	0.840478	1	ENSG00000172954	LCLAT1	0.029696	0.0323302	0.0488012	2.9088e-10	2.39141e-09	21	22	22	processed_transcript	Brain: DLPFC (PEC) transcripts :: Homogenate :: Transcripts :: EpiXcan	0.840711	0.870286	GRCh37
12184	2	30670123	ENST00000309052	LCLAT1-201	ADHD	Brain. DLPFC (PEC) transcripts	-0.162163	0.871178	0.973916	1	ENSG00000172954	LCLAT1	-0.0055139	0.0401607	0.0886391	8.09446e-18	1.07009e-16	10	10	10	mRNA	Brain: DLPFC (PEC) transcripts :: Homogenate :: Transcripts :: EpiXcan	0.973464	0.980386	GRCh37
12185	2	31457203	ENST00000322054	EHD3-201	ADHD	Brain. DLPFC (PEC) transcripts	-1.52879	0.126316	0.599511	1	ENSG00000013016	EHD3	-0.0299501	0.135698	0.203225	1.23812e-42	4.31545e-41	17	19	19	mRNA	Brain: DLPFC (PEC) transcripts :: Homogenate :: Transcripts :: EpiXcan	0.59721	0.653679	GRCh37
12186	2	32092892	ENST00000404530	MEMO1-203	ADHD	Brain. DLPFC (PEC) transcripts	0.619956	0.535287	0.888643	1	ENSG00000162959	MEMO1	0.0778665	0.00455822	0.0109522	0.00325377	0.0128867	11	16	16	mRNA	Brain: DLPFC (PEC) transcripts :: Homogenate :: Transcripts :: EpiXcan	0.89138	0.909952	GRCh37
12187	2	32148585	ENST00000407893	MEMO1-204	ADHD	Brain. DLPFC (PEC) transcripts	2.0303	0.042326	0.408855	1	ENSG00000162959	MEMO1	0.189319	0.00578591	0.0143061	0.000763562	0.0032833	8	11	11	mRNA	Brain: DLPFC (PEC) transcripts :: Homogenate :: Transcripts :: EpiXcan	0.41254	0.461281	GRCh37
12188	2	32248961	ENST00000342166	DPY30-202	ADHD	Brain. DLPFC (PEC) transcripts	-1.90435	0.0568651	0.457121	1	ENSG00000162961	DPY30	-0.0702881	0.0344098	0.0409503	8.92051e-09	6.50829e-08	18	18	18	mRNA	Brain: DLPFC (PEC) transcripts :: Homogenate :: Transcripts :: EpiXcan	0.459831	0.510767	GRCh37
12189	2	32390933	ENST00000379343	SLC30A6-203	ADHD	Brain. DLPFC (PEC) transcripts	0.397405	0.691069	0.932721	1	ENSG00000152683	SLC30A6	0.0105566	0.0668112	0.0972981	1.19516e-19	1.73253e-18	7	9	9	mRNA	Brain: DLPFC (PEC) transcripts :: Homogenate :: Transcripts :: EpiXcan	0.934013	0.94742	GRCh37
12190	2	32661143	ENST00000431454	BIRC6-202	ADHD	Brain. DLPFC (PEC) transcripts	0.104521	0.916756	0.980744	1	ENSG00000115760	BIRC6	0.00283952	0.0283946	0.0213306	3.87855e-05	0.000195981	36	41	41	NMD_transcript_variant	Brain: DLPFC (PEC) transcripts :: Homogenate :: Transcripts :: EpiXcan	0.980438	0.987836	GRCh37
12191	2	32749825	ENST00000471232	BIRC6-209	ADHD	Brain. DLPFC (PEC) transcripts	1.42034	0.155509	0.637522	1	ENSG00000115760	BIRC6	0.078447	0.0155273	0.0364494	5.58255e-08	3.79688e-07	4	5	5	aberrant_processed_transcript	Brain: DLPFC (PEC) transcripts :: Homogenate :: Transcripts :: EpiXcan	0.635126	0.692352	GRCh37
12192	2	32853129	ENST00000317907	TTC27-201	ADHD	Brain. DLPFC (PEC) transcripts	0.183538	0.854376	0.971372	1	ENSG00000018699	TTC27	0.00279562	0.15581	0.229418	8.74585e-49	3.71472e-47	23	24	24	mRNA	Brain: DLPFC (PEC) transcripts :: Homogenate :: Transcripts :: EpiXcan	0.971246	0.977954	GRCh37
12193	2	33359706	ENST00000404525	LTBP1-202	ADHD	Brain. DLPFC (PEC) transcripts	-0.634626	0.525673	0.886534	1	ENSG00000049323	LTBP1	-0.0514391	0.00882423	0.0140273	0.000838524	0.00358718	15	16	16	mRNA	Brain: DLPFC (PEC) transcripts :: Homogenate :: Transcripts :: EpiXcan	0.889059	0.907468	GRCh37
12194	2	33701295	ENST00000403687	RASGRP3-202	ADHD	Brain. DLPFC (PEC) transcripts	-0.346656	0.72885	0.941299	1	ENSG00000152689	RASGRP3	-0.0173762	0.0250283	0.0476054	3.99575e-10	3.25124e-09	27	34	34	mRNA	Brain: DLPFC (PEC) transcripts :: Homogenate :: Transcripts :: EpiXcan	0.943858	0.954473	GRCh37
12195	2	33752248	ENST00000490150	RASGRP3-216	ADHD	Brain. DLPFC (PEC) transcripts	-0.605929	0.544562	0.89278	1	ENSG00000152689	RASGRP3	-0.0290815	0.0192088	0.026509	4.17319e-06	2.35119e-05	15	16	16	aberrant_processed_transcript	Brain: DLPFC (PEC) transcripts :: Homogenate :: Transcripts :: EpiXcan	0.89558	0.913198	GRCh37
12196	2	33756792	ENST00000468856	RASGRP3-210	ADHD	Brain. DLPFC (PEC) transcripts	0.342904	0.731671	0.942009	1	ENSG00000152689	RASGRP3	0.00832532	0.0340938	0.065511	1.6655e-13	1.71706e-12	20	21	21	aberrant_processed_transcript	Brain: DLPFC (PEC) transcripts :: Homogenate :: Transcripts :: EpiXcan	0.944881	0.954993	GRCh37
12197	2	33764718	ENST00000482731	RASGRP3-213	ADHD	Brain. DLPFC (PEC) transcripts	-0.310998	0.755802	0.948427	1	ENSG00000152689	RASGRP3	-0.00774377	0.126037	0.144049	4.53384e-29	9.83121e-28	64	71	71	processed_transcript	Brain: DLPFC (PEC) transcripts :: Homogenate :: Transcripts :: EpiXcan	0.951605	0.959258	GRCh37
12198	2	33861569	ENST00000342073	HNRNPA1P61-201	ADHD	Brain. DLPFC (PEC) transcripts	-1.38194	0.16699	0.651802	1	ENSG00000187999	HNRNPA1P61	-0.0824945	0.011029	0.0162265	0.000334037	0.00150424	11	12	12	processed_pseudogene	Brain: DLPFC (PEC) transcripts :: Homogenate :: Transcripts :: EpiXcan	0.651503	0.705491	GRCh37
12199	2	36583069	ENST00000280527	CRIM1-201	ADHD	Brain. DLPFC (PEC) transcripts	-0.638527	0.523131	0.885857	1	ENSG00000150938	CRIM1	-0.0172783	0.0688726	0.0332067	2.22997e-07	1.43307e-06	75	78	78	mRNA	Brain: DLPFC (PEC) transcripts :: Homogenate :: Transcripts :: EpiXcan	0.887892	0.906566	GRCh37
12200	2	36583586	ENST00000426856	CRIM1-203	ADHD	Brain. DLPFC (PEC) transcripts	3.13519	0.00171745	0.0943888	1	ENSG00000150938	CRIM1	0.368708	0.00305485	0.0152683	0.000489399	0.00215674	3	3	3	mRNA	Brain: DLPFC (PEC) transcripts :: Homogenate :: Transcripts :: EpiXcan	0.0970765	0.112805	GRCh37
12201	2	36583614	ENST00000428774	CRIM1-204	ADHD	Brain. DLPFC (PEC) transcripts	0.205403	0.837257	0.967815	1	ENSG00000150938	CRIM1	0.00595803	0.0184149	0.0130132	0.00130514	0.00544865	23	27	27	mRNA	Brain: DLPFC (PEC) transcripts :: Homogenate :: Transcripts :: EpiXcan	0.968509	0.975024	GRCh37
12202	2	36740398	ENST00000609765	AC007378.1-201	ADHD	Brain. DLPFC (PEC) transcripts	-1.6893	0.0911611	0.539275	1	ENSG00000273090	RP11-78I14.1	-0.0925561	0.0174127	0.0227221	2.12819e-05	0.000110872	20	23	23	transcript	Brain: DLPFC (PEC) transcripts :: Homogenate :: Transcripts :: EpiXcan	0.538141	0.593027	GRCh37
12203	2	36779401	ENST00000475815	FEZ2-212	ADHD	Brain. DLPFC (PEC) transcripts	-2.71672	0.00659326	0.183368	1	ENSG00000171055	FEZ2	-0.0976258	0.0334651	0.0534904	3.26691e-11	2.8896e-10	14	15	15	aberrant_processed_transcript	Brain: DLPFC (PEC) transcripts :: Homogenate :: Transcripts :: EpiXcan	0.186544	0.216906	GRCh37
12204	2	36779401	ENST00000441005	FEZ2-209	ADHD	Brain. DLPFC (PEC) transcripts	-3.31499	0.000916461	0.0664512	1	ENSG00000171055	FEZ2	-0.10194	0.0481966	0.0810448	2.41234e-16	2.95052e-15	12	12	12	mRNA	Brain: DLPFC (PEC) transcripts :: Homogenate :: Transcripts :: EpiXcan	0.0686713	0.0804396	GRCh37
12205	2	36779401	ENST00000379245	FEZ2-203	ADHD	Brain. DLPFC (PEC) transcripts	-3.12606	0.00177167	0.0959926	1	ENSG00000171055	FEZ2	-0.0337628	0.39027	0.448675	4.20166e-114	8.44152e-112	21	23	23	mRNA	Brain: DLPFC (PEC) transcripts :: Homogenate :: Transcripts :: EpiXcan	0.098852	0.114317	GRCh37
12206	2	36779406	ENST00000305852	FEZ2-201	ADHD	Brain. DLPFC (PEC) transcripts	-2.77996	0.00543656	0.16703	1	ENSG00000171055	FEZ2	-0.0882304	0.0488202	0.0648313	2.73763e-13	2.78097e-12	16	16	16	mRNA	Brain: DLPFC (PEC) transcripts :: Homogenate :: Transcripts :: EpiXcan	0.170022	0.198208	GRCh37
12207	2	36779854	ENST00000432869	FEZ2-208	ADHD	Brain. DLPFC (PEC) transcripts	2.90902	0.0036256	0.137878	1	ENSG00000171055	FEZ2	0.0537473	0.136284	0.175662	5.54049e-36	1.55911e-34	18	19	19	NMD_transcript_variant	Brain: DLPFC (PEC) transcripts :: Homogenate :: Transcripts :: EpiXcan	0.142214	0.164458	GRCh37
12208	2	36782432	ENST00000484205	FEZ2-213	ADHD	Brain. DLPFC (PEC) transcripts	2.17235	0.029829	0.359369	1	ENSG00000171055	FEZ2	0.119386	0.0140929	0.0174521	0.000188535	0.000876502	24	25	25	aberrant_processed_transcript	Brain: DLPFC (PEC) transcripts :: Homogenate :: Transcripts :: EpiXcan	0.364342	0.405433	GRCh37
12209	2	36782826	ENST00000464964	FEZ2-211	ADHD	Brain. DLPFC (PEC) transcripts	3.38168	0.000720432	0.0585059	1	ENSG00000171055	FEZ2	0.121514	0.0373822	0.0623966	8.41071e-13	8.27629e-12	12	13	13	processed_transcript	Brain: DLPFC (PEC) transcripts :: Homogenate :: Transcripts :: EpiXcan	0.0592445	0.0709121	GRCh37
12210	2	36782831	ENST00000357996	FEZ2-202	ADHD	Brain. DLPFC (PEC) transcripts	1.7523	0.0797222	0.512839	1	ENSG00000171055	FEZ2	0.0592129	0.0398274	0.0334522	2.26799e-07	1.45634e-06	46	53	53	mRNA	Brain: DLPFC (PEC) transcripts :: Homogenate :: Transcripts :: EpiXcan	0.51301	0.568322	GRCh37
12211	2	37368778	ENST00000390013	EIF2AK2-202	ADHD	Brain. DLPFC (PEC) transcripts	1.87854	0.0603071	0.466877	1	ENSG00000055332	EIF2AK2	0.0731936	0.0337384	0.0167124	0.00027731	0.00126188	51	62	62	mRNA	Brain: DLPFC (PEC) transcripts :: Homogenate :: Transcripts :: EpiXcan	0.468634	0.520622	GRCh37
12212	2	37423631	ENST00000402297	CEBPZOS-204	ADHD	Brain. DLPFC (PEC) transcripts	1.43586	0.151041	0.632924	1	ENSG00000218739	CEBPZ-AS1	0.0755128	0.0157589	0.0190156	0.000100605	0.000483864	12	12	12	mRNA	Brain: DLPFC (PEC) transcripts :: Homogenate :: Transcripts :: EpiXcan	0.631297	0.687427	GRCh37
12213	2	37423631	ENST00000397064	CEBPZOS-202	ADHD	Brain. DLPFC (PEC) transcripts	0.184737	0.853435	0.971247	1	ENSG00000218739	CEBPZ-AS1	0.00632412	0.0398119	0.0268521	3.44143e-06	1.95859e-05	50	60	60	mRNA	Brain: DLPFC (PEC) transcripts :: Homogenate :: Transcripts :: EpiXcan	0.971097	0.977843	GRCh37
12214	2	37423648	ENST00000406711	CEBPZOS-205	ADHD	Brain. DLPFC (PEC) transcripts	1.80898	0.0704545	0.492323	1	ENSG00000218739	CEBPZ-AS1	0.13845	0.00780135	0.0181189	0.000140666	0.000664312	6	7	7	mRNA	Brain: DLPFC (PEC) transcripts :: Homogenate :: Transcripts :: EpiXcan	0.493489	0.547454	GRCh37
12215	2	37428755	ENST00000234170	CEBPZ-201	ADHD	Brain. DLPFC (PEC) transcripts	0.814827	0.415171	0.839184	1	ENSG00000115816	CEBPZ	0.0230606	0.0502307	0.057318	7.47411e-12	6.90597e-11	37	45	45	mRNA	Brain: DLPFC (PEC) transcripts :: Homogenate :: Transcripts :: EpiXcan	0.839773	0.869406	GRCh37
12216	2	37458774	ENST00000455230	NDUFAF7-209	ADHD	Brain. DLPFC (PEC) transcripts	-0.26182	0.79346	0.958352	1	ENSG00000003509	NDUFAF7	-0.0208006	0.00969338	0.0186846	9.88464e-05	0.000475688	10	10	10	NMD_transcript_variant	Brain: DLPFC (PEC) transcripts :: Homogenate :: Transcripts :: EpiXcan	0.960693	0.96658	GRCh37
12217	2	37458809	ENST00000002125	NDUFAF7-201	ADHD	Brain. DLPFC (PEC) transcripts	-0.530301	0.595903	0.908587	1	ENSG00000003509	NDUFAF7	-0.055323	0.00409236	0.0123246	0.00158955	0.00655783	5	5	5	mRNA	Brain: DLPFC (PEC) transcripts :: Homogenate :: Transcripts :: EpiXcan	0.911757	0.926206	GRCh37
12218	2	37469082	ENST00000474257	NDUFAF7-212	ADHD	Brain. DLPFC (PEC) transcripts	-0.286539	0.774465	0.95459	1	ENSG00000003509	NDUFAF7	-0.00959104	0.0188382	0.0277541	2.22152e-06	1.28798e-05	13	14	14	aberrant_processed_transcript	Brain: DLPFC (PEC) transcripts :: Homogenate :: Transcripts :: EpiXcan	0.957938	0.963187	GRCh37
12219	2	37474599	ENST00000441905	NDUFAF7-208	ADHD	Brain. DLPFC (PEC) transcripts	-1.0226	0.306499	0.779301	1	ENSG00000003509	NDUFAF7	-0.0131659	0.260232	0.320254	1.40459e-73	1.15016e-71	30	34	34	NMD_transcript_variant	Brain: DLPFC (PEC) transcripts :: Homogenate :: Transcripts :: EpiXcan	0.778014	0.816883	GRCh37
12220	2	37571717	ENST00000338415	QPCT-201	ADHD	Brain. DLPFC (PEC) transcripts	-1.00502	0.314886	0.783731	1	ENSG00000115828	QPCT	-0.0244959	0.0678632	0.115633	1.53326e-23	2.64915e-22	10	10	10	mRNA	Brain: DLPFC (PEC) transcripts :: Homogenate :: Transcripts :: EpiXcan	0.782222	0.821227	GRCh37
12221	2	37869032	ENST00000295324	CDC42EP3-201	ADHD	Brain. DLPFC (PEC) transcripts	-0.129931	0.896621	0.977861	1	ENSG00000163171	CDC42EP3	-0.00513887	0.0320964	0.041856	4.48781e-09	3.3552e-08	26	27	27	mRNA	Brain: DLPFC (PEC) transcripts :: Homogenate :: Transcripts :: EpiXcan	0.977841	0.984561	GRCh37
12222	2	38152490	ENST00000440353	RMDN2-209	ADHD	Brain. DLPFC (PEC) transcripts	-0.204799	0.83773	0.967942	1	ENSG00000115841	RMDN2	-0.00412937	0.109018	0.175312	6.91043e-36	1.93512e-34	5	5	5	NMD_transcript_variant	Brain: DLPFC (PEC) transcripts :: Homogenate :: Transcripts :: EpiXcan	0.968613	0.975083	GRCh37
12223	2	38177596	ENST00000417700	RMDN2-207	ADHD	Brain. DLPFC (PEC) transcripts	0.313764	0.7537	0.947796	1	ENSG00000115841	RMDN2	0.0164081	0.0156088	0.0295495	9.14242e-07	5.52618e-06	1	1	1	mRNA	Brain: DLPFC (PEC) transcripts :: Homogenate :: Transcripts :: EpiXcan	0.951007	0.958973	GRCh37
12224	2	38328066	ENST00000593090	CYP1B1-AS1-205	ADHD	Brain. DLPFC (PEC) transcripts	-1.61568	0.106163	0.565582	1	ENSG00000232973	CYP1B1-AS1	-0.0849267	0.0155458	0.0317189	4.57404e-07	2.84916e-06	11	11	11	transcript	Brain: DLPFC (PEC) transcripts :: Homogenate :: Transcripts :: EpiXcan	0.567484	0.621486	GRCh37
12225	2	38349127	ENST00000585654	CYP1B1-AS1-203	ADHD	Brain. DLPFC (PEC) transcripts	0.290792	0.77121	0.953659	1	ENSG00000232973	CYP1B1-AS1	0.00514682	0.205145	0.259344	9.35035e-56	4.81657e-54	33	38	38	transcript	Brain: DLPFC (PEC) transcripts :: Homogenate :: Transcripts :: EpiXcan	0.956978	0.962528	GRCh37
12226	2	38358247	ENST00000413828	CYP1B1-AS1-201	ADHD	Brain. DLPFC (PEC) transcripts	0.642474	0.520566	0.884405	1	ENSG00000232973	CYP1B1-AS1	0.0176576	0.0786942	0.0941673	5.50946e-19	7.74585e-18	41	43	43	transcript	Brain: DLPFC (PEC) transcripts :: Homogenate :: Transcripts :: EpiXcan	0.886616	0.905946	GRCh37
12227	2	38458710	ENST00000446719	RPL7P12-201	ADHD	Brain. DLPFC (PEC) transcripts	-1.01088	0.312074	0.781729	1	ENSG00000227770	RPL7P12	-0.0428234	0.0203694	0.0164988	0.000288224	0.00130878	27	27	27	processed_pseudogene	Brain: DLPFC (PEC) transcripts :: Homogenate :: Transcripts :: EpiXcan	0.780389	0.819756	GRCh37
12228	2	38522022	ENST00000378954	ATL2-201	ADHD	Brain. DLPFC (PEC) transcripts	-2.14485	0.0319645	0.367251	1	ENSG00000119787	ATL2	-0.18183	0.00559373	0.0146432	0.000648874	0.00281528	10	10	10	mRNA	Brain: DLPFC (PEC) transcripts :: Homogenate :: Transcripts :: EpiXcan	0.371679	0.416084	GRCh37
12229	2	38522296	ENST00000406122	ATL2-204	ADHD	Brain. DLPFC (PEC) transcripts	-2.43374	0.0149439	0.269053	1	ENSG00000119787	ATL2	-0.172276	0.00817363	0.0157563	0.000409355	0.00182478	11	13	13	mRNA	Brain: DLPFC (PEC) transcripts :: Homogenate :: Transcripts :: EpiXcan	0.275188	0.31042	GRCh37
12230	2	38633870	ENST00000417039	AC011247.1-202	ADHD	Brain. DLPFC (PEC) transcripts	0.137633	0.890531	0.977238	1	ENSG00000231367	AC016995.3	0.00654805	0.0141909	0.0236285	1.40468e-05	7.4744e-05	6	8	8	lincRNA	Brain: DLPFC (PEC) transcripts :: Homogenate :: Transcripts :: EpiXcan	0.977415	0.983643	GRCh37
12231	2	38762400	ENST00000603297	AC011247.3-201	ADHD	Brain. DLPFC (PEC) transcripts	-0.892653	0.372043	0.817457	1	ENSG00000271443	RP11-541E12.1	-0.0610596	0.00848632	0.0191079	9.67001e-05	0.000465865	3	3	3	processed_pseudogene	Brain: DLPFC (PEC) transcripts :: Homogenate :: Transcripts :: EpiXcan	0.817763	0.84962	GRCh37
12232	2	38893052	ENST00000272252	GALM-201	ADHD	Brain. DLPFC (PEC) transcripts	-2.59825	0.00937003	0.218945	1	ENSG00000143891	GALM	-0.0322125	0.321749	0.373769	1.59115e-89	1.88978e-87	20	24	24	mRNA	Brain: DLPFC (PEC) transcripts :: Homogenate :: Transcripts :: EpiXcan	0.220268	0.253523	GRCh37
12233	2	38975189	ENST00000415527	SRSF7-203	ADHD	Brain. DLPFC (PEC) transcripts	1.87167	0.0612527	0.468249	1	ENSG00000115875	SRSF7	0.0936038	0.0197102	0.0134282	0.00105492	0.00445674	23	28	28	NMD_transcript_variant	Brain: DLPFC (PEC) transcripts :: Homogenate :: Transcripts :: EpiXcan	0.470706	0.522943	GRCh37
12234	2	39103103	ENST00000340556	MORN2-201	ADHD	Brain. DLPFC (PEC) transcripts	0.232729	0.815972	0.963117	1	ENSG00000188010	MORN2	0.00581146	0.0541984	0.0210854	3.97118e-05	0.000200302	52	64	64	mRNA	Brain: DLPFC (PEC) transcripts :: Homogenate :: Transcripts :: EpiXcan	0.964307	0.971143	GRCh37
12235	2	39103152	ENST00000409665	MORN2-204	ADHD	Brain. DLPFC (PEC) transcripts	0.569891	0.568752	0.898965	1	ENSG00000188010	MORN2	0.0420438	0.0168065	0.0390325	1.68528e-08	1.20252e-07	7	7	7	mRNA	Brain: DLPFC (PEC) transcripts :: Homogenate :: Transcripts :: EpiXcan	0.90152	0.919591	GRCh37
12236	2	39187646	ENST00000433605	ARHGEF33-205	ADHD	Brain. DLPFC (PEC) transcripts	-0.908886	0.36341	0.814018	1	ENSG00000214694	ARHGEF33	-0.0967509	0.00368286	0.0144083	0.000727236	0.00313547	9	9	9	mRNA	Brain: DLPFC (PEC) transcripts :: Homogenate :: Transcripts :: EpiXcan	0.814351	0.845458	GRCh37
12237	2	39476419	ENST00000437545	MAP4K3-205	ADHD	Brain. DLPFC (PEC) transcripts	0.61082	0.541319	0.891468	1	ENSG00000011566	MAP4K3	0.0302862	0.0180222	0.0154484	0.000458986	0.00203165	31	37	37	mRNA	Brain: DLPFC (PEC) transcripts :: Homogenate :: Transcripts :: EpiXcan	0.894225	0.912157	GRCh37
12238	2	39476424	ENST00000341681	MAP4K3-202	ADHD	Brain. DLPFC (PEC) transcripts	-1.01491	0.31015	0.781007	1	ENSG00000011566	MAP4K3	-0.0464513	0.0280544	0.0125229	0.00163789	0.00674532	51	55	55	mRNA	Brain: DLPFC (PEC) transcripts :: Homogenate :: Transcripts :: EpiXcan	0.780085	0.819013	GRCh37
12239	2	39664510	ENST00000443038	AC007388.1-202	ADHD	Brain. DLPFC (PEC) transcripts	-1.02832	0.303801	0.777634	1	ENSG00000231312	AC007246.3	-0.0828621	0.0110799	0.0265484	3.6161e-06	2.05352e-05	5	5	5	transcript	Brain: DLPFC (PEC) transcripts :: Homogenate :: Transcripts :: EpiXcan	0.775818	0.815233	GRCh37
12240	2	39664543	ENST00000422128	AC007388.1-203	ADHD	Brain. DLPFC (PEC) transcripts	-0.472088	0.636864	0.918799	1	ENSG00000231312	AC007246.3	-0.0236791	0.0116002	0.0243587	8.69922e-06	4.73701e-05	8	8	8	transcript	Brain: DLPFC (PEC) transcripts :: Homogenate :: Transcripts :: EpiXcan	0.920847	0.935707	GRCh37
12241	2	39664557	ENST00000449569	AC007388.1-204	ADHD	Brain. DLPFC (PEC) transcripts	-0.666591	0.505034	0.877344	1	ENSG00000231312	AC007246.3	-0.0141018	0.107368	0.147708	6.60442e-30	1.47544e-28	27	28	28	transcript	Brain: DLPFC (PEC) transcripts :: Homogenate :: Transcripts :: EpiXcan	0.879039	0.90129	GRCh37
12242	2	39664572	ENST00000445520	AC007388.1-205	ADHD	Brain. DLPFC (PEC) transcripts	-0.214677	0.830019	0.966133	1	ENSG00000231312	AC007246.3	-0.0218736	0.00470252	0.0184466	0.000111722	0.000534371	4	5	5	transcript	Brain: DLPFC (PEC) transcripts :: Homogenate :: Transcripts :: EpiXcan	0.967127	0.973623	GRCh37
12243	2	39741287	ENST00000438649	AC007388.1-208	ADHD	Brain. DLPFC (PEC) transcripts	-0.314068	0.753469	0.947678	1	ENSG00000231312	AC007246.3	-0.0256353	0.0183442	0.0219321	2.84593e-05	0.000146141	51	67	67	transcript	Brain: DLPFC (PEC) transcripts :: Homogenate :: Transcripts :: EpiXcan	0.950864	0.958949	GRCh37
12244	2	39745780	ENST00000415640	AC007388.1-210	ADHD	Brain. DLPFC (PEC) transcripts	0.366628	0.713897	0.938141	1	ENSG00000231312	AC007246.3	0.0243531	0.0180033	0.0275013	2.76843e-06	1.58813e-05	13	15	15	transcript	Brain: DLPFC (PEC) transcripts :: Homogenate :: Transcripts :: EpiXcan	0.939431	0.951648	GRCh37
12245	2	39892122	ENST00000437068	TMEM178A-203	ADHD	Brain. DLPFC (PEC) transcripts	-1.69359	0.0903432	0.537975	1	ENSG00000152154	TMEM178A	-0.0809871	0.0188639	0.0275246	2.67271e-06	1.5359e-05	18	21	21	processed_transcript	Brain: DLPFC (PEC) transcripts :: Homogenate :: Transcripts :: EpiXcan	0.536585	0.591246	GRCh37
12246	2	39893059	ENST00000281961	TMEM178A-201	ADHD	Brain. DLPFC (PEC) transcripts	-0.211648	0.832381	0.966716	1	ENSG00000152154	TMEM178A	-0.0202163	0.00511443	0.0226804	1.92358e-05	0.000100745	4	4	4	mRNA	Brain: DLPFC (PEC) transcripts :: Homogenate :: Transcripts :: EpiXcan	0.96753	0.974043	GRCh37
12247	2	39963445	ENST00000505747	THUMPD2-204	ADHD	Brain. DLPFC (PEC) transcripts	-0.570132	0.568588	0.898965	1	ENSG00000138050	THUMPD2	-0.0339158	0.0117008	0.0143047	0.000687105	0.0029717	9	10	10	mRNA	Brain: DLPFC (PEC) transcripts :: Homogenate :: Transcripts :: EpiXcan	0.90152	0.919549	GRCh37
12248	2	39988472	ENST00000510781	THUMPD2-205	ADHD	Brain. DLPFC (PEC) transcripts	0.35669	0.721324	0.939574	1	ENSG00000138050	THUMPD2	0.0229796	0.0105304	0.0258674	4.7928e-06	2.68271e-05	6	6	6	NMD_transcript_variant	Brain: DLPFC (PEC) transcripts :: Homogenate :: Transcripts :: EpiXcan	0.941291	0.952918	GRCh37
12249	2	40332049	ENST00000444629	SLC8A1-AS1-207	ADHD	Brain. DLPFC (PEC) transcripts	-0.887722	0.37469	0.81847	1	ENSG00000227028	SLC8A1-AS1	-0.0767452	0.00705749	0.020492	5.23277e-05	0.000260159	7	10	10	transcript	Brain: DLPFC (PEC) transcripts :: Homogenate :: Transcripts :: EpiXcan	0.818408	0.851091	GRCh37
12250	2	42275160	ENST00000294964	PKDCC-201	ADHD	Brain. DLPFC (PEC) transcripts	-0.930243	0.352245	0.808452	1	ENSG00000162878	PKDCC	-0.0219042	0.0474537	0.0392719	1.51624e-08	1.08567e-07	53	61	61	mRNA	Brain: DLPFC (PEC) transcripts :: Homogenate :: Transcripts :: EpiXcan	0.809505	0.839808	GRCh37
12251	2	42275914	ENST00000492861	PKDCC-209	ADHD	Brain. DLPFC (PEC) transcripts	0.591551	0.554151	0.895569	1	ENSG00000162878	PKDCC	0.02876	0.0209107	0.0361855	6.50785e-08	4.39617e-07	26	27	27	aberrant_processed_transcript	Brain: DLPFC (PEC) transcripts :: Homogenate :: Transcripts :: EpiXcan	0.89805	0.915614	GRCh37
12252	2	42396493	ENST00000402711	EML4-203	ADHD	Brain. DLPFC (PEC) transcripts	0.712121	0.47639	0.866553	1	ENSG00000143924	EML4	0.0244292	0.0377207	0.0654597	1.4126e-13	1.46315e-12	16	19	19	mRNA	Brain: DLPFC (PEC) transcripts :: Homogenate :: Transcripts :: EpiXcan	0.867618	0.89225	GRCh37
12253	2	42510049	ENST00000480320	EML4-207	ADHD	Brain. DLPFC (PEC) transcripts	-0.881184	0.378218	0.820325	1	ENSG00000143924	EML4	-0.0682477	0.00738674	0.0128445	0.00137198	0.00571102	4	4	4	aberrant_processed_transcript	Brain: DLPFC (PEC) transcripts :: Homogenate :: Transcripts :: EpiXcan	0.819952	0.852949	GRCh37
12254	2	42576478	ENST00000378669	COX7A2L-202	ADHD	Brain. DLPFC (PEC) transcripts	1.81838	0.0690056	0.490645	1	ENSG00000115944	COX7A2L	0.0172466	0.477155	0.560435	1.40706e-164	8.48072e-162	22	22	22	mRNA	Brain: DLPFC (PEC) transcripts :: Homogenate :: Transcripts :: EpiXcan	0.492222	0.544221	GRCh37
12255	2	42577647	ENST00000234301	COX7A2L-201	ADHD	Brain. DLPFC (PEC) transcripts	-0.727734	0.466776	0.861805	1	ENSG00000115944	COX7A2L	-0.00675151	0.54165	0.633386	1.13352e-203	1.70222e-200	15	16	16	mRNA	Brain: DLPFC (PEC) transcripts :: Homogenate :: Transcripts :: EpiXcan	0.861869	0.88865	GRCh37
12256	2	42795185	ENST00000406652	MTA3-203	ADHD	Brain. DLPFC (PEC) transcripts	1.33104	0.183176	0.671116	1	ENSG00000057935	MTA3	0.0613789	0.0185612	0.0114731	0.00257581	0.010344	26	29	29	mRNA	Brain: DLPFC (PEC) transcripts :: Homogenate :: Transcripts :: EpiXcan	0.671632	0.723994	GRCh37
12257	2	43024365	ENST00000419363	FTOP1-201	ADHD	Brain. DLPFC (PEC) transcripts	-0.608025	0.543171	0.892607	1	ENSG00000226491	FTOP1	-0.0728737	0.00285518	0.0103676	0.00421053	0.0163996	6	6	6	processed_pseudogene	Brain: DLPFC (PEC) transcripts :: Homogenate :: Transcripts :: EpiXcan	0.895483	0.912916	GRCh37
12258	2	43864412	ENST00000282406	PLEKHH2-201	ADHD	Brain. DLPFC (PEC) transcripts	-0.29379	0.768918	0.953031	1	ENSG00000152527	PLEKHH2	-0.00426363	0.221622	0.25583	6.49359e-55	3.27641e-53	42	50	50	mRNA	Brain: DLPFC (PEC) transcripts :: Homogenate :: Transcripts :: EpiXcan	0.95644	0.962258	GRCh37
12259	2	43864447	ENST00000405000	PLEKHH2-202	ADHD	Brain. DLPFC (PEC) transcripts	-1.20708	0.227401	0.717886	1	ENSG00000152527	PLEKHH2	-0.0197249	0.172057	0.234654	5.20675e-50	2.29972e-48	15	15	15	aberrant_processed_transcript	Brain: DLPFC (PEC) transcripts :: Homogenate :: Transcripts :: EpiXcan	0.718615	0.764208	GRCh37
12260	2	43968124	ENST00000493408	PLEKHH2-208	ADHD	Brain. DLPFC (PEC) transcripts	0.328182	0.742774	0.945003	1	ENSG00000152527	PLEKHH2	0.00946959	0.0274869	0.0127332	0.00149689	0.00619662	37	42	42	aberrant_processed_transcript	Brain: DLPFC (PEC) transcripts :: Homogenate :: Transcripts :: EpiXcan	0.947899	0.956869	GRCh37
12261	2	44001178	ENST00000260605	DYNC2LI1-201	ADHD	Brain. DLPFC (PEC) transcripts	0.636139	0.524686	0.886177	1	ENSG00000138036	DYNC2LI1	0.0171312	0.0739777	0.0990052	5.47061e-20	8.0542e-19	19	19	19	mRNA	Brain: DLPFC (PEC) transcripts :: Homogenate :: Transcripts :: EpiXcan	0.888413	0.907148	GRCh37
12262	2	44001188	ENST00000406852	DYNC2LI1-204	ADHD	Brain. DLPFC (PEC) transcripts	-0.315106	0.752681	0.947678	1	ENSG00000138036	DYNC2LI1	-0.00347002	0.223589	0.30168	8.28647e-68	5.88765e-66	46	48	48	mRNA	Brain: DLPFC (PEC) transcripts :: Homogenate :: Transcripts :: EpiXcan	0.950864	0.958863	GRCh37
12263	2	44001203	ENST00000398823	DYNC2LI1-203	ADHD	Brain. DLPFC (PEC) transcripts	1.26901	0.204436	0.695176	1	ENSG00000138036	DYNC2LI1	0.0297879	0.0792875	0.128722	8.01209e-26	1.53388e-24	24	26	26	mRNA	Brain: DLPFC (PEC) transcripts :: Homogenate :: Transcripts :: EpiXcan	0.694186	0.745775	GRCh37
12264	2	44001221	ENST00000605786	DYNC2LI1-210	ADHD	Brain. DLPFC (PEC) transcripts	1.06572	0.286552	0.7643	1	ENSG00000138036	DYNC2LI1	0.048293	0.025221	0.0238011	1.27874e-05	6.83709e-05	20	22	22	mRNA	Brain: DLPFC (PEC) transcripts :: Homogenate :: Transcripts :: EpiXcan	0.762805	0.805497	GRCh37
12265	2	44003962	ENST00000378587	DYNC2LI1-202	ADHD	Brain. DLPFC (PEC) transcripts	-0.23498	0.814224	0.962246	1	ENSG00000138036	DYNC2LI1	-0.0136619	0.0141588	0.0348343	1.04075e-07	6.89635e-07	7	9	9	mRNA	Brain: DLPFC (PEC) transcripts :: Homogenate :: Transcripts :: EpiXcan	0.963556	0.970728	GRCh37
12266	2	44113647	ENST00000260665	LRPPRC-201	ADHD	Brain. DLPFC (PEC) transcripts	0.918567	0.358322	0.811491	1	ENSG00000138095	LRPPRC	0.011439	0.266127	0.317763	1.0242e-71	8.03053e-70	35	38	38	mRNA	Brain: DLPFC (PEC) transcripts :: Homogenate :: Transcripts :: EpiXcan	0.812241	0.843311	GRCh37
12267	2	44123376	ENST00000472420	LRPPRC-208	ADHD	Brain. DLPFC (PEC) transcripts	-1.53173	0.125588	0.598075	1	ENSG00000138095	LRPPRC	-0.0253355	0.149151	0.214034	1.25529e-44	4.6869e-43	8	9	9	aberrant_processed_transcript	Brain: DLPFC (PEC) transcripts :: Homogenate :: Transcripts :: EpiXcan	0.596284	0.652827	GRCh37
12268	2	44429156	ENST00000487286	PPM1B-210	ADHD	Brain. DLPFC (PEC) transcripts	1.86514	0.0621616	0.471251	1	ENSG00000138032	PPM1B	0.071189	0.0313759	0.06801	7.48808e-14	7.89447e-13	4	4	4	processed_transcript	Brain: DLPFC (PEC) transcripts :: Homogenate :: Transcripts :: EpiXcan	0.473765	0.525327	GRCh37
12269	2	44502675	ENST00000409229	SLC3A1-202	ADHD	Brain. DLPFC (PEC) transcripts	-2.82951	0.00466191	0.154755	1	ENSG00000138079	SLC3A1	-0.212782	0.00741177	0.0176374	0.00016481	0.000771835	6	6	6	mRNA	Brain: DLPFC (PEC) transcripts :: Homogenate :: Transcripts :: EpiXcan	0.157601	0.184026	GRCh37
12270	2	44543420	ENST00000425263	PREPL-210	ADHD	Brain. DLPFC (PEC) transcripts	1.81536	0.0694687	0.492323	1	ENSG00000138078	PREPL	0.0397595	0.0934465	0.144117	4.21401e-29	9.14888e-28	14	15	15	NMD_transcript_variant	Brain: DLPFC (PEC) transcripts :: Homogenate :: Transcripts :: EpiXcan	0.493489	0.545815	GRCh37
12271	2	44544750	ENST00000541738	PREPL-216	ADHD	Brain. DLPFC (PEC) transcripts	-1.07295	0.283292	0.760992	1	ENSG00000138078	PREPL	-0.0393598	0.034711	0.0345325	1.42006e-07	9.3041e-07	36	36	36	mRNA	Brain: DLPFC (PEC) transcripts :: Homogenate :: Transcripts :: EpiXcan	0.759547	0.803584	GRCh37
12272	2	44545905	ENST00000409936	PREPL-206	ADHD	Brain. DLPFC (PEC) transcripts	2.08992	0.0366251	0.38929	1	ENSG00000138078	PREPL	0.0436844	0.106173	0.138378	5.2787e-28	1.09608e-26	27	30	30	mRNA	Brain: DLPFC (PEC) transcripts :: Homogenate :: Transcripts :: EpiXcan	0.39472	0.438808	GRCh37
12273	2	44548061	ENST00000410081	PREPL-208	ADHD	Brain. DLPFC (PEC) transcripts	1.45749	0.14498	0.623104	1	ENSG00000138078	PREPL	0.0219057	0.213725	0.271676	3.68673e-59	2.09255e-57	36	38	38	mRNA	Brain: DLPFC (PEC) transcripts :: Homogenate :: Transcripts :: EpiXcan	0.622174	0.67934	GRCh37
12274	2	44573438	ENST00000477410	PREPL-214	ADHD	Brain. DLPFC (PEC) transcripts	2.55128	0.0107328	0.230591	1	ENSG00000138078	PREPL	0.107202	0.0253362	0.0535087	3.92724e-11	3.45336e-10	5	6	6	processed_transcript	Brain: DLPFC (PEC) transcripts :: Homogenate :: Transcripts :: EpiXcan	0.232841	0.269181	GRCh37
12275	2	45167293	ENST00000419364	SIX3-AS1-201	ADHD	Brain. DLPFC (PEC) transcripts	1.5797	0.114175	0.57823	1	ENSG00000236502	SIX3-AS1	0.123164	0.00736933	0.0102015	0.00446697	0.0173465	22	23	23	transcript	Brain: DLPFC (PEC) transcripts :: Homogenate :: Transcripts :: EpiXcan	0.577057	0.634817	GRCh37
12276	2	45615819	ENST00000263736	SRBD1-201	ADHD	Brain. DLPFC (PEC) transcripts	-1.1937	0.232597	0.723295	1	ENSG00000068784	SRBD1	-0.0825773	0.00835169	0.0116085	0.00224805	0.00909871	7	7	7	mRNA	Brain: DLPFC (PEC) transcripts :: Homogenate :: Transcripts :: EpiXcan	0.722416	0.768765	GRCh37
12277	2	45773871	ENST00000493649	SRBD1-205	ADHD	Brain. DLPFC (PEC) transcripts	-0.145536	0.884288	0.976092	1	ENSG00000068784	SRBD1	-0.00939588	0.010592	0.0249478	6.70689e-06	3.69504e-05	7	7	7	processed_transcript	Brain: DLPFC (PEC) transcripts :: Homogenate :: Transcripts :: EpiXcan	0.976202	0.98252	GRCh37
12278	2	46524541	ENST00000263734	EPAS1-201	ADHD	Brain. DLPFC (PEC) transcripts	-1.4078	0.159192	0.642313	1	ENSG00000116016	EPAS1	-0.0615526	0.0208476	0.0329928	2.47267e-07	1.58204e-06	24	25	25	mRNA	Brain: DLPFC (PEC) transcripts :: Homogenate :: Transcripts :: EpiXcan	0.64045	0.696816	GRCh37
12279	2	46717889	ENST00000524249	ATP6V1E2-206	ADHD	Brain. DLPFC (PEC) transcripts	-1.82331	0.068257	0.489222	1	ENSG00000250565	ATP6V1E2	-0.0683243	0.0294767	0.0525303	5.51259e-11	4.79173e-10	12	12	12	processed_transcript	Brain: DLPFC (PEC) transcripts :: Homogenate :: Transcripts :: EpiXcan	0.490843	0.542679	GRCh37
12280	2	46738986	ENST00000306448	ATP6V1E2-201	ADHD	Brain. DLPFC (PEC) transcripts	-2.20677	0.0273304	0.347917	1	ENSG00000250565	ATP6V1E2	-0.0676819	0.0503608	0.089986	4.31726e-18	5.78515e-17	12	13	13	mRNA	Brain: DLPFC (PEC) transcripts :: Homogenate :: Transcripts :: EpiXcan	0.352948	0.391673	GRCh37
12281	2	46739006	ENST00000522587	ATP6V1E2-204	ADHD	Brain. DLPFC (PEC) transcripts	-2.22495	0.0260844	0.340498	1	ENSG00000250565	ATP6V1E2	-0.0729955	0.0407688	0.0746295	3.79086e-15	4.32716e-14	10	10	10	mRNA	Brain: DLPFC (PEC) transcripts :: Homogenate :: Transcripts :: EpiXcan	0.346055	0.385599	GRCh37
12282	2	46755017	ENST00000524188	ATP6V1E2-205	ADHD	Brain. DLPFC (PEC) transcripts	-2.02886	0.0424724	0.409468	1	ENSG00000250565	ATP6V1E2	-0.170157	0.00687363	0.0209963	4.1546e-05	0.000209137	6	6	6	processed_transcript	Brain: DLPFC (PEC) transcripts :: Homogenate :: Transcripts :: EpiXcan	0.4131	0.46176	GRCh37
12283	2	46761439	ENST00000505245	ATP6V1E2-202	ADHD	Brain. DLPFC (PEC) transcripts	-2.75876	0.00580204	0.171553	1	ENSG00000250565	ATP6V1E2	-0.0463598	0.152768	0.185509	2.51695e-38	7.61888e-37	45	49	49	processed_transcript	Brain: DLPFC (PEC) transcripts :: Homogenate :: Transcripts :: EpiXcan	0.174795	0.204609	GRCh37
12284	2	46769867	ENST00000238738	RHOQ-201	ADHD	Brain. DLPFC (PEC) transcripts	-2.04005	0.0413453	0.405943	1	ENSG00000119729	RHOQ	-0.0731228	0.0304073	0.0552978	1.86788e-11	1.67794e-10	19	20	20	mRNA	Brain: DLPFC (PEC) transcripts :: Homogenate :: Transcripts :: EpiXcan	0.409916	0.457697	GRCh37
12285	2	46808076	ENST00000281382	PIGF-201	ADHD	Brain. DLPFC (PEC) transcripts	0.558062	0.576802	0.901251	1	ENSG00000151665	PIGF	0.0213123	0.0266251	0.0530691	5.19234e-11	4.5249e-10	12	13	13	mRNA	Brain: DLPFC (PEC) transcripts :: Homogenate :: Transcripts :: EpiXcan	0.904485	0.921851	GRCh37
12286	2	46808424	ENST00000482786	PIGF-206	ADHD	Brain. DLPFC (PEC) transcripts	-1.54238	0.122981	0.592968	1	ENSG00000151665	PIGF	-0.0413438	0.0637996	0.110601	2.90544e-22	4.75567e-21	17	19	19	processed_transcript	Brain: DLPFC (PEC) transcripts :: Homogenate :: Transcripts :: EpiXcan	0.590982	0.648981	GRCh37
12287	2	46808424	ENST00000420164	PIGF-204	ADHD	Brain. DLPFC (PEC) transcripts	-1.38596	0.16576	0.650561	1	ENSG00000151665	PIGF	-0.10513	0.00758648	0.0197236	6.98586e-05	0.00034238	4	4	4	NMD_transcript_variant	Brain: DLPFC (PEC) transcripts :: Homogenate :: Transcripts :: EpiXcan	0.649886	0.704396	GRCh37
12288	2	46844290	ENST00000238892	CRIPT-201	ADHD	Brain. DLPFC (PEC) transcripts	0.964867	0.334611	0.798521	1	ENSG00000119878	CRIPT	0.0128255	0.252324	0.326663	7.14709e-74	5.88512e-72	21	21	21	mRNA	Brain: DLPFC (PEC) transcripts :: Homogenate :: Transcripts :: EpiXcan	0.797836	0.830943	GRCh37
12289	2	46926326	ENST00000394861	SOCS5-202	ADHD	Brain. DLPFC (PEC) transcripts	1.15132	0.249599	0.738683	1	ENSG00000171150	SOCS5	0.0950126	0.00691951	0.0168513	0.000260433	0.0011885	11	11	11	mRNA	Brain: DLPFC (PEC) transcripts :: Homogenate :: Transcripts :: EpiXcan	0.736911	0.782065	GRCh37
12290	2	47055003	ENST00000490950	LINC01119-203	ADHD	Brain. DLPFC (PEC) transcripts	-0.247541	0.80449	0.960185	1	ENSG00000239332	LINC01119	-0.00969867	0.0407832	0.0509883	1.05917e-10	9.01477e-10	31	33	33	processed_transcript	Brain: DLPFC (PEC) transcripts :: Homogenate :: Transcripts :: EpiXcan	0.961505	0.968861	GRCh37
12291	2	47129013	ENST00000409913	MCFD2-207	ADHD	Brain. DLPFC (PEC) transcripts	0.803309	0.421796	0.841447	1	ENSG00000180398	MCFD2	0.012522	0.191573	0.23854	8.70458e-51	3.91689e-49	29	38	38	mRNA	Brain: DLPFC (PEC) transcripts :: Homogenate :: Transcripts :: EpiXcan	0.841782	0.871543	GRCh37
12292	2	47129013	ENST00000319466	MCFD2-201	ADHD	Brain. DLPFC (PEC) transcripts	0.992904	0.320757	0.788164	1	ENSG00000180398	MCFD2	0.0192186	0.117277	0.155335	9.8601e-32	2.36048e-30	29	32	32	mRNA	Brain: DLPFC (PEC) transcripts :: Homogenate :: Transcripts :: EpiXcan	0.786916	0.824231	GRCh37
12293	2	47129013	ENST00000409800	MCFD2-206	ADHD	Brain. DLPFC (PEC) transcripts	0.516738	0.605339	0.910929	1	ENSG00000180398	MCFD2	0.0481306	0.00533429	0.021028	4.24351e-05	0.000213358	4	4	4	mRNA	Brain: DLPFC (PEC) transcripts :: Homogenate :: Transcripts :: EpiXcan	0.913394	0.928505	GRCh37
12294	2	47168313	ENST00000319190	TTC7A-201	ADHD	Brain. DLPFC (PEC) transcripts	2.22588	0.0260222	0.340458	1	ENSG00000068724	TTC7A	0.168536	0.00873922	0.0114738	0.00256511	0.0103043	17	19	19	mRNA	Brain: DLPFC (PEC) transcripts :: Homogenate :: Transcripts :: EpiXcan	0.345632	0.385322	GRCh37
12295	2	47387303	ENST00000460218	CALM2-205	ADHD	Brain. DLPFC (PEC) transcripts	-0.139169	0.889316	0.976972	1	ENSG00000143933	CALM2	-0.00532524	0.0423504	0.0882294	6.45466e-18	8.58049e-17	16	17	17	aberrant_processed_transcript	Brain: DLPFC (PEC) transcripts :: Homogenate :: Transcripts :: EpiXcan	0.977364	0.983426	GRCh37
12296	2	47387776	ENST00000456319	CALM2-204	ADHD	Brain. DLPFC (PEC) transcripts	-0.48285	0.629202	0.916416	1	ENSG00000143933	CALM2	-0.0239811	0.0171401	0.039055	1.99165e-08	1.41249e-07	12	15	15	mRNA	Brain: DLPFC (PEC) transcripts :: Homogenate :: Transcripts :: EpiXcan	0.91847	0.933946	GRCh37
12297	2	47387878	ENST00000409563	CALM2-202	ADHD	Brain. DLPFC (PEC) transcripts	0.665197	0.505924	0.877593	1	ENSG00000143933	CALM2	0.0110299	0.18508	0.23474	4.06157e-50	1.7984e-48	34	36	36	mRNA	Brain: DLPFC (PEC) transcripts :: Homogenate :: Transcripts :: EpiXcan	0.879125	0.901701	GRCh37
12298	2	47389425	ENST00000489742	CALM2-208	ADHD	Brain. DLPFC (PEC) transcripts	-0.214958	0.8298	0.966133	1	ENSG00000143933	CALM2	-0.0127188	0.0105122	0.0308766	5.99795e-07	3.69378e-06	1	1	1	processed_transcript	Brain: DLPFC (PEC) transcripts :: Homogenate :: Transcripts :: EpiXcan	0.967127	0.973558	GRCh37
12299	2	47572297	ENST00000405271	EPCAM-202	ADHD	Brain. DLPFC (PEC) transcripts	-1.33542	0.181738	0.669642	1	ENSG00000119888	EPCAM	-0.0438249	0.0440241	0.0667888	1.19023e-13	1.23935e-12	16	16	16	mRNA	Brain: DLPFC (PEC) transcripts :: Homogenate :: Transcripts :: EpiXcan	0.670742	0.7223	GRCh37
12300	2	47596287	ENST00000263735	EPCAM-201	ADHD	Brain. DLPFC (PEC) transcripts	-0.225428	0.821646	0.964576	1	ENSG00000119888	EPCAM	-0.00243356	0.354992	0.431233	1.80141e-109	3.25065e-107	30	30	30	mRNA	Brain: DLPFC (PEC) transcripts :: Homogenate :: Transcripts :: EpiXcan	0.965668	0.972255	GRCh37
12301	2	47600914	ENST00000490733	EPCAM-206	ADHD	Brain. DLPFC (PEC) transcripts	-0.143977	0.885519	0.976289	1	ENSG00000119888	EPCAM	-0.0039986	0.0389368	0.053667	1.76328e-11	1.58734e-10	18	22	22	aberrant_processed_transcript	Brain: DLPFC (PEC) transcripts :: Homogenate :: Transcripts :: EpiXcan	0.976472	0.982796	GRCh37
12302	2	47630108	ENST00000233146	MSH2-201	ADHD	Brain. DLPFC (PEC) transcripts	0.116223	0.907476	0.979799	1	ENSG00000095002	MSH2	0.00872515	0.00816876	0.0208959	4.45965e-05	0.000223654	12	12	12	mRNA	Brain: DLPFC (PEC) transcripts :: Homogenate :: Transcripts :: EpiXcan	0.979749	0.986462	GRCh37
12303	2	47743720	ENST00000327876	KCNK12-201	ADHD	Brain. DLPFC (PEC) transcripts	-2.31803	0.0204475	0.310057	1	ENSG00000184261	KCNK12	-0.095482	0.0278201	0.0540374	3.42815e-11	3.02648e-10	17	19	19	mRNA	Brain: DLPFC (PEC) transcripts :: Homogenate :: Transcripts :: EpiXcan	0.31633	0.350869	GRCh37
12304	2	48541849	ENST00000340553	FOXN2-201	ADHD	Brain. DLPFC (PEC) transcripts	0.211027	0.832866	0.966915	1	ENSG00000170802	FOXN2	0.00930964	0.0519122	0.0453995	1.35307e-09	1.05531e-08	48	51	51	mRNA	Brain: DLPFC (PEC) transcripts :: Homogenate :: Transcripts :: EpiXcan	0.967766	0.974178	GRCh37
12305	2	48667182	ENST00000609028	AC093635.1-201	ADHD	Brain. DLPFC (PEC) transcripts	-1.20423	0.228501	0.719189	1	ENSG00000272663	RP11-191L17.1	-0.0601759	0.0174849	0.0264189	4.11109e-06	2.31783e-05	15	15	15	lincRNA	Brain: DLPFC (PEC) transcripts :: Homogenate :: Transcripts :: EpiXcan	0.719823	0.765197	GRCh37
12306	2	48667908	ENST00000416913	PPP1R21-203	ADHD	Brain. DLPFC (PEC) transcripts	1.19085	0.233711	0.724056	1	ENSG00000162869	PPP1R21	0.0577413	0.0196547	0.0273397	2.77759e-06	1.59327e-05	27	32	32	NMD_transcript_variant	Brain: DLPFC (PEC) transcripts :: Homogenate :: Transcripts :: EpiXcan	0.722938	0.769503	GRCh37
12307	2	48667936	ENST00000294952	PPP1R21-202	ADHD	Brain. DLPFC (PEC) transcripts	-0.0964928	0.923129	0.981388	1	ENSG00000162869	PPP1R21	-0.00309673	0.0878924	0.125961	9.62825e-26	1.83693e-24	18	18	18	mRNA	Brain: DLPFC (PEC) transcripts :: Homogenate :: Transcripts :: EpiXcan	0.980638	0.988608	GRCh37
12308	2	48692105	ENST00000460299	PPP1R21-208	ADHD	Brain. DLPFC (PEC) transcripts	0.586442	0.557579	0.896542	1	ENSG00000162869	PPP1R21	0.0332161	0.0118592	0.0286451	1.64144e-06	9.66078e-06	8	8	8	aberrant_processed_transcript	Brain: DLPFC (PEC) transcripts :: Homogenate :: Transcripts :: EpiXcan	0.899228	0.916574	GRCh37
12309	2	48734350	ENST00000476199	PPP1R21-209	ADHD	Brain. DLPFC (PEC) transcripts	-0.609723	0.542045	0.892014	1	ENSG00000162869	PPP1R21	-0.0512648	0.00958001	0.018888	0.000103337	0.00049638	7	7	7	processed_transcript	Brain: DLPFC (PEC) transcripts :: Homogenate :: Transcripts :: EpiXcan	0.894922	0.91248	GRCh37
12310	2	48844937	ENST00000430487	GTF2A1L-203	ADHD	Brain. DLPFC (PEC) transcripts	-0.63833	0.523259	0.885857	1	ENSG00000242441	GTF2A1L	-0.0145231	0.0813987	0.11754	1.6049e-23	2.77076e-22	31	31	31	mRNA	Brain: DLPFC (PEC) transcripts :: Homogenate :: Transcripts :: EpiXcan	0.887954	0.906577	GRCh37
12311	2	50145643	ENST00000342183	NRXN1-202	ADHD	Brain. DLPFC (PEC) transcripts	0.49733	0.618957	0.912858	1	ENSG00000179915	NRXN1	0.0294324	0.00717968	0.0127933	0.00147406	0.00610809	18	22	22	mRNA	Brain: DLPFC (PEC) transcripts :: Homogenate :: Transcripts :: EpiXcan	0.915498	0.931334	GRCh37
12312	2	50147487	ENST00000484192	NRXN1-217	ADHD	Brain. DLPFC (PEC) transcripts	1.46271	0.143547	0.621654	1	ENSG00000179915	NRXN1	0.123415	0.00663935	0.0224341	2.3155e-05	0.00012008	6	6	6	processed_transcript	Brain: DLPFC (PEC) transcripts :: Homogenate :: Transcripts :: EpiXcan	0.620438	0.677635	GRCh37
12313	2	50147487	ENST00000412315	NRXN1-212	ADHD	Brain. DLPFC (PEC) transcripts	1.75812	0.0787278	0.511004	1	ENSG00000179915	NRXN1	0.102022	0.013228	0.0306808	6.81995e-07	4.17274e-06	7	7	7	mRNA	Brain: DLPFC (PEC) transcripts :: Homogenate :: Transcripts :: EpiXcan	0.511334	0.566101	GRCh37
12314	2	53897118	ENST00000263634	ASB3-201	ADHD	Brain. DLPFC (PEC) transcripts	-0.692052	0.488905	0.871058	1	ENSG00000115239	GPR75-ASB3	-0.0235828	0.0384831	0.0607814	1.4588e-12	1.41397e-11	20	21	21	mRNA	Brain: DLPFC (PEC) transcripts :: Homogenate :: Transcripts :: EpiXcan	0.872281	0.89644	GRCh37
12315	2	53897456	ENST00000394717	ASB3-202	ADHD	Brain. DLPFC (PEC) transcripts	0.15968	0.873133	0.974026	1	ENSG00000115239	GPR75-ASB3	0.00974734	0.0222479	0.0323228	3.61223e-07	2.27306e-06	10	10	10	mRNA	Brain: DLPFC (PEC) transcripts :: Homogenate :: Transcripts :: EpiXcan	0.973747	0.980761	GRCh37
12316	2	53955909	ENST00000480522	ASB3-208	ADHD	Brain. DLPFC (PEC) transcripts	-0.0195353	0.984414	0.996161	1	ENSG00000115239	GPR75-ASB3	-0.00306583	0.00679972	0.0255244	5.23243e-06	2.91663e-05	12	12	12	processed_transcript	Brain: DLPFC (PEC) transcripts :: Homogenate :: Transcripts :: EpiXcan	0.996267	0.997613	GRCh37
12317	2	53984008	ENST00000414369	ASB3-205	ADHD	Brain. DLPFC (PEC) transcripts	2.06497	0.0389259	0.398717	1	ENSG00000115239	GPR75-ASB3	0.084689	0.0267664	0.0486703	2.77018e-10	2.28062e-09	8	8	8	processed_transcript	Brain: DLPFC (PEC) transcripts :: Homogenate :: Transcripts :: EpiXcan	0.403547	0.447995	GRCh37
12318	2	54014217	ENST00000185150	ERLEC1-201	ADHD	Brain. DLPFC (PEC) transcripts	0.704839	0.48091	0.868368	1	ENSG00000068912	ERLEC1	0.0141139	0.0986502	0.129136	5.08715e-26	9.8048e-25	23	26	26	mRNA	Brain: DLPFC (PEC) transcripts :: Homogenate :: Transcripts :: EpiXcan	0.869269	0.89344	GRCh37
12319	2	54014217	ENST00000378239	ERLEC1-202	ADHD	Brain. DLPFC (PEC) transcripts	-0.0552601	0.955931	0.989043	1	ENSG00000068912	ERLEC1	-0.0003123	0.356251	0.428666	3.98238e-107	6.987e-105	31	31	31	mRNA	Brain: DLPFC (PEC) transcripts :: Homogenate :: Transcripts :: EpiXcan	0.988597	0.993406	GRCh37
12320	2	54092007	ENST00000488687	PSME4-209	ADHD	Brain. DLPFC (PEC) transcripts	0.444609	0.656603	0.924485	1	ENSG00000068878	PSME4	0.0106322	0.0714919	0.0831431	4.85759e-17	6.17839e-16	31	33	33	aberrant_processed_transcript	Brain: DLPFC (PEC) transcripts :: Homogenate :: Transcripts :: EpiXcan	0.926292	0.940126	GRCh37
12321	2	54197975	ENST00000606082	ACYP2-207	ADHD	Brain. DLPFC (PEC) transcripts	-1.33689	0.181257	0.669119	1	ENSG00000170634	ACYP2	-0.0384863	0.0613959	0.0953034	4.41309e-19	6.23016e-18	19	19	19	mRNA	Brain: DLPFC (PEC) transcripts :: Homogenate :: Transcripts :: EpiXcan	0.670524	0.721598	GRCh37
12322	2	54197975	ENST00000458030	ACYP2-205	ADHD	Brain. DLPFC (PEC) transcripts	1.10539	0.26899	0.750686	1	ENSG00000170634	ACYP2	0.0366238	0.04288	0.0671067	1.14329e-13	1.19201e-12	21	21	21	processed_transcript	Brain: DLPFC (PEC) transcripts :: Homogenate :: Transcripts :: EpiXcan	0.750072	0.793631	GRCh37
12323	2	54198240	ENST00000607452	ACYP2-209	ADHD	Brain. DLPFC (PEC) transcripts	0.0503746	0.959824	0.989677	1	ENSG00000170634	ACYP2	-0.000108492	0.347714	0.402754	1.10534e-98	1.57958e-96	79	85	85	mRNA	Brain: DLPFC (PEC) transcripts :: Homogenate :: Transcripts :: EpiXcan	0.989508	0.993903	GRCh37
12324	2	54198245	ENST00000422521	ACYP2-204	ADHD	Brain. DLPFC (PEC) transcripts	0.700712	0.483482	0.86935	1	ENSG00000170634	ACYP2	0.0397855	0.0133021	0.0129627	0.00137757	0.00573185	14	14	14	mRNA	Brain: DLPFC (PEC) transcripts :: Homogenate :: Transcripts :: EpiXcan	0.870397	0.894337	GRCh37
12325	2	54342540	ENST00000406041	ACYP2-203	ADHD	Brain. DLPFC (PEC) transcripts	1.27303	0.203007	0.693831	1	ENSG00000170634	ACYP2	0.0746006	0.0122548	0.0259866	4.6695e-06	2.61666e-05	8	8	8	mRNA	Brain: DLPFC (PEC) transcripts :: Homogenate :: Transcripts :: EpiXcan	0.692875	0.744772	GRCh37
12326	2	54342641	ENST00000303536	ACYP2-201	ADHD	Brain. DLPFC (PEC) transcripts	1.34973	0.177101	0.664327	1	ENSG00000170634	ACYP2	0.0393725	0.0466327	0.100664	3.24308e-20	4.826e-19	10	10	10	mRNA	Brain: DLPFC (PEC) transcripts :: Homogenate :: Transcripts :: EpiXcan	0.666133	0.7171	GRCh37
12327	2	54342641	ENST00000394666	ACYP2-202	ADHD	Brain. DLPFC (PEC) transcripts	0.2512	0.801659	0.959112	1	ENSG00000170634	ACYP2	0.00993906	0.0123233	0.019928	6.92731e-05	0.000339567	6	6	6	mRNA	Brain: DLPFC (PEC) transcripts :: Homogenate :: Transcripts :: EpiXcan	0.960981	0.968153	GRCh37
12328	2	54278471	ENST00000437242	HMGB1P31-201	ADHD	Brain. DLPFC (PEC) transcripts	0.0985692	0.92148	0.981154	1	ENSG00000233266	HMGB1P31	0.00448833	0.0480802	0.0710848	1.61054e-14	1.7691e-13	28	28	28	processed_pseudogene	Brain: DLPFC (PEC) transcripts :: Homogenate :: Transcripts :: EpiXcan	0.980614	0.988384	GRCh37
12329	2	54309691	ENST00000606436	AC008280.3-201	ADHD	Brain. DLPFC (PEC) transcripts	-0.0684584	0.945421	0.986738	1	ENSG00000272156	RP11-477N3.1	0.00415665	0.0315614	0.0230076	1.70459e-05	8.98178e-05	45	50	50	lincRNA	Brain: DLPFC (PEC) transcripts :: Homogenate :: Transcripts :: EpiXcan	0.985708	0.991858	GRCh37
12330	2	54480315	ENST00000317802	TSPYL6-201	ADHD	Brain. DLPFC (PEC) transcripts	1.05435	0.291722	0.768316	1	ENSG00000178021	TSPYL6	0.0884559	0.00674284	0.0176093	0.000181002	0.000842987	7	7	7	mRNA	Brain: DLPFC (PEC) transcripts :: Homogenate :: Transcripts :: EpiXcan	0.766337	0.808293	GRCh37
12331	2	54558071	ENST00000317627	C2orf73-201	ADHD	Brain. DLPFC (PEC) transcripts	-0.916579	0.359363	0.812315	1	ENSG00000177994	C2orf73	-0.0578244	0.0103214	0.020206	5.36847e-05	0.000266502	16	16	16	NMD_transcript_variant	Brain: DLPFC (PEC) transcripts :: Homogenate :: Transcripts :: EpiXcan	0.812687	0.843942	GRCh37
12332	2	54684398	ENST00000389980	SPTBN1-203	ADHD	Brain. DLPFC (PEC) transcripts	-0.592693	0.553386	0.895055	1	ENSG00000115306	SPTBN1	-0.0642453	0.0055117	0.013089	0.00126303	0.00528381	6	6	6	mRNA	Brain: DLPFC (PEC) transcripts :: Homogenate :: Transcripts :: EpiXcan	0.897639	0.915313	GRCh37
12333	2	54785531	ENST00000333896	SPTBN1-201	ADHD	Brain. DLPFC (PEC) transcripts	-1.26143	0.207153	0.697734	1	ENSG00000115306	SPTBN1	-0.022047	0.116758	0.120178	3.37419e-24	5.99352e-23	66	72	72	mRNA	Brain: DLPFC (PEC) transcripts :: Homogenate :: Transcripts :: EpiXcan	0.697388	0.747816	GRCh37
12334	2	54879655	ENST00000496323	SPTBN1-205	ADHD	Brain. DLPFC (PEC) transcripts	1.57231	0.115879	0.581253	1	ENSG00000115306	SPTBN1	0.061542	0.0240506	0.0295213	1.15474e-06	6.89988e-06	27	27	27	aberrant_processed_transcript	Brain: DLPFC (PEC) transcripts :: Homogenate :: Transcripts :: EpiXcan	0.580493	0.636932	GRCh37
12335	2	54951679	ENST00000356458	EML6-201	ADHD	Brain. DLPFC (PEC) transcripts	1.9137	0.055659	0.453711	1	ENSG00000214595	EML6	0.0712742	0.0318585	0.0445578	1.49441e-09	1.16197e-08	29	30	30	mRNA	Brain: DLPFC (PEC) transcripts :: Homogenate :: Transcripts :: EpiXcan	0.45705	0.506976	GRCh37
12336	2	55199325	ENST00000394609	RTN4-205	ADHD	Brain. DLPFC (PEC) transcripts	-0.297431	0.766137	0.951818	1	ENSG00000115310	RTN4	-0.00387646	0.366529	0.401082	1.8721e-97	2.59985e-95	59	61	61	mRNA	Brain: DLPFC (PEC) transcripts :: Homogenate :: Transcripts :: EpiXcan	0.955323	0.961643	GRCh37
12337	2	55199325	ENST00000405240	RTN4-209	ADHD	Brain. DLPFC (PEC) transcripts	0.874739	0.381716	0.82151	1	ENSG00000115310	RTN4	0.0261649	0.0491781	0.0431174	2.51266e-09	1.91719e-08	35	37	37	mRNA	Brain: DLPFC (PEC) transcripts :: Homogenate :: Transcripts :: EpiXcan	0.821456	0.854403	GRCh37
12338	2	55199325	ENST00000337526	RTN4-202	ADHD	Brain. DLPFC (PEC) transcripts	0.167867	0.866688	0.972601	1	ENSG00000115310	RTN4	0.0103904	0.0101743	0.0114655	0.00253937	0.0102069	17	19	19	mRNA	Brain: DLPFC (PEC) transcripts :: Homogenate :: Transcripts :: EpiXcan	0.972045	0.979799	GRCh37
12339	2	55199721	ENST00000486085	RTN4-214	ADHD	Brain. DLPFC (PEC) transcripts	-0.17573	0.860506	0.971922	1	ENSG00000115310	RTN4	-0.00433823	0.0729948	0.0826473	1.0999e-16	1.36814e-15	32	34	34	processed_transcript	Brain: DLPFC (PEC) transcripts :: Homogenate :: Transcripts :: EpiXcan	0.971484	0.978962	GRCh37
12340	2	55199932	ENST00000491592	RTN4-215	ADHD	Brain. DLPFC (PEC) transcripts	0.643801	0.519705	0.884208	1	ENSG00000115310	RTN4	0.0231073	0.0345372	0.0488297	2.50731e-10	2.07307e-09	22	22	22	processed_transcript	Brain: DLPFC (PEC) transcripts :: Homogenate :: Transcripts :: EpiXcan	0.886611	0.905682	GRCh37
12341	2	55401927	ENST00000428621	CLHC1-207	ADHD	Brain. DLPFC (PEC) transcripts	-0.594699	0.552044	0.894981	1	ENSG00000162994	CLHC1	-0.0127442	0.0821986	0.120929	2.53158e-24	4.52858e-23	34	34	34	NMD_transcript_variant	Brain: DLPFC (PEC) transcripts :: Homogenate :: Transcripts :: EpiXcan	0.897475	0.914865	GRCh37
12342	2	55402775	ENST00000494539	CLHC1-213	ADHD	Brain. DLPFC (PEC) transcripts	-1.50354	0.132699	0.607842	1	ENSG00000162994	CLHC1	-0.0439088	0.048192	0.0721563	1.19363e-14	1.32213e-13	30	30	30	processed_transcript	Brain: DLPFC (PEC) transcripts :: Homogenate :: Transcripts :: EpiXcan	0.606789	0.662329	GRCh37
12343	2	55402785	ENST00000401408	CLHC1-201	ADHD	Brain. DLPFC (PEC) transcripts	1.29282	0.196074	0.687005	1	ENSG00000162994	CLHC1	0.056524	0.0303165	0.0426268	4.18924e-09	3.13913e-08	11	11	11	mRNA	Brain: DLPFC (PEC) transcripts :: Homogenate :: Transcripts :: EpiXcan	0.686298	0.738014	GRCh37
12344	2	55402805	ENST00000406076	CLHC1-203	ADHD	Brain. DLPFC (PEC) transcripts	0.239616	0.810628	0.961717	1	ENSG00000162994	CLHC1	0.013471	0.0232703	0.0413452	7.55561e-09	5.54949e-08	16	16	16	mRNA	Brain: DLPFC (PEC) transcripts :: Homogenate :: Transcripts :: EpiXcan	0.96304	0.970009	GRCh37
12345	2	55404880	ENST00000487320	CLHC1-212	ADHD	Brain. DLPFC (PEC) transcripts	0.225165	0.821851	0.964576	1	ENSG00000162994	CLHC1	0.0223973	0.0141944	0.0223707	2.38776e-05	0.000123668	21	21	21	processed_transcript	Brain: DLPFC (PEC) transcripts :: Homogenate :: Transcripts :: EpiXcan	0.965744	0.972291	GRCh37
12346	2	55445070	ENST00000451916	CLHC1-208	ADHD	Brain. DLPFC (PEC) transcripts	-1.40378	0.160384	0.643224	1	ENSG00000162994	CLHC1	-0.0464053	0.0373418	0.044625	1.48305e-09	1.15334e-08	22	25	25	mRNA	Brain: DLPFC (PEC) transcripts :: Homogenate :: Transcripts :: EpiXcan	0.64171	0.698275	GRCh37
12347	2	55445256	ENST00000464243	CLHC1-210	ADHD	Brain. DLPFC (PEC) transcripts	0.145503	0.884314	0.976092	1	ENSG00000162994	CLHC1	0.00982799	0.0335783	0.0499641	1.79035e-10	1.49577e-09	21	23	23	processed_transcript	Brain: DLPFC (PEC) transcripts :: Homogenate :: Transcripts :: EpiXcan	0.976202	0.98252	GRCh37
12348	2	55451416	ENST00000430010	AC012358.2-201	ADHD	Brain. DLPFC (PEC) transcripts	1.0027	0.316007	0.784371	1	ENSG00000227799	AC012358.4	0.0375605	0.0358289	0.0388633	2.18577e-08	1.54435e-07	29	29	29	processed_pseudogene	Brain: DLPFC (PEC) transcripts :: Homogenate :: Transcripts :: EpiXcan	0.782852	0.821529	GRCh37
12349	2	55463758	ENST00000394600	MTIF2-203	ADHD	Brain. DLPFC (PEC) transcripts	-0.590306	0.554985	0.895569	1	ENSG00000085760	MTIF2	-0.0361406	0.0194423	0.0508023	9.53674e-11	8.14267e-10	3	3	3	mRNA	Brain: DLPFC (PEC) transcripts :: Homogenate :: Transcripts :: EpiXcan	0.89805	0.915846	GRCh37
12350	2	55509455	ENST00000563365	PRORSD1P-202	ADHD	Brain. DLPFC (PEC) transcripts	0.0515349	0.958899	0.989677	1	ENSG00000162997	PRORSD1P	0.000792025	0.00823877	0.0228778	1.93668e-05	0.000101384	2	2	2	processed_transcript	Brain: DLPFC (PEC) transcripts :: Homogenate :: Transcripts :: EpiXcan	0.989508	0.993821	GRCh37
12351	2	55540965	ENST00000476903	CCDC88A-213	ADHD	Brain. DLPFC (PEC) transcripts	-1.7512	0.0799108	0.513315	1	ENSG00000115355	CCDC88A	-0.130094	0.00720128	0.0134587	0.00108454	0.00457555	7	7	7	processed_transcript	Brain: DLPFC (PEC) transcripts :: Homogenate :: Transcripts :: EpiXcan	0.513608	0.568808	GRCh37
12352	2	55630523	ENST00000471947	CCDC88A-211	ADHD	Brain. DLPFC (PEC) transcripts	0.697134	0.485719	0.870116	1	ENSG00000115355	CCDC88A	0.0201726	0.0578831	0.0996151	4.3943e-20	6.50199e-19	13	14	14	processed_transcript	Brain: DLPFC (PEC) transcripts :: Homogenate :: Transcripts :: EpiXcan	0.871191	0.895462	GRCh37
12353	2	55845044	ENST00000608113	AC015982.1-201	ADHD	Brain. DLPFC (PEC) transcripts	-0.959959	0.337076	0.800263	1	ENSG00000272606	RP11-554J4.1	-0.014097	0.173067	0.194396	1.74511e-40	5.6389e-39	49	52	52	transcript	Brain: DLPFC (PEC) transcripts :: Homogenate :: Transcripts :: EpiXcan	0.800235	0.832486	GRCh37
12354	2	55861400	ENST00000447944	PNPT1-205	ADHD	Brain. DLPFC (PEC) transcripts	1.24415	0.213445	0.704326	1	ENSG00000138035	PNPT1	0.0424973	0.037371	0.073062	6.29485e-15	7.09309e-14	14	14	14	mRNA	Brain: DLPFC (PEC) transcripts :: Homogenate :: Transcripts :: EpiXcan	0.704132	0.753387	GRCh37
12355	2	55861704	ENST00000415374	PNPT1-202	ADHD	Brain. DLPFC (PEC) transcripts	-1.98842	0.0467649	0.42635	1	ENSG00000138035	PNPT1	-0.0593178	0.0482453	0.0722849	1.23989e-14	1.37216e-13	13	13	13	NMD_transcript_variant	Brain: DLPFC (PEC) transcripts :: Homogenate :: Transcripts :: EpiXcan	0.430759	0.478707	GRCh37
12356	2	55863505	ENST00000481066	PNPT1-206	ADHD	Brain. DLPFC (PEC) transcripts	-1.0061	0.314369	0.783731	1	ENSG00000138035	PNPT1	-0.0358644	0.0265672	0.038436	2.218e-08	1.56625e-07	13	14	14	aberrant_processed_transcript	Brain: DLPFC (PEC) transcripts :: Homogenate :: Transcripts :: EpiXcan	0.782222	0.820963	GRCh37
12357	2	56093102	ENST00000394555	EFEMP1-202	ADHD	Brain. DLPFC (PEC) transcripts	0.667356	0.504544	0.877259	1	ENSG00000115380	EFEMP1	0.0112606	0.132204	0.18785	1.13435e-38	3.46926e-37	30	30	30	mRNA	Brain: DLPFC (PEC) transcripts :: Homogenate :: Transcripts :: EpiXcan	0.87894	0.901173	GRCh37
12358	2	56093995	ENST00000355426	EFEMP1-201	ADHD	Brain. DLPFC (PEC) transcripts	0.674961	0.4997	0.874668	1	ENSG00000115380	EFEMP1	0.0109317	0.15345	0.213159	9.9105e-45	3.72541e-43	42	43	43	mRNA	Brain: DLPFC (PEC) transcripts :: Homogenate :: Transcripts :: EpiXcan	0.876263	0.899516	GRCh37
12359	2	56149082	ENST00000480016	EFEMP1-211	ADHD	Brain. DLPFC (PEC) transcripts	0.878674	0.379578	0.820709	1	ENSG00000115380	EFEMP1	0.024535	0.0536551	0.0698275	2.91464e-14	3.14888e-13	36	37	37	aberrant_processed_transcript	Brain: DLPFC (PEC) transcripts :: Homogenate :: Transcripts :: EpiXcan	0.820641	0.853619	GRCh37
12360	2	56149543	ENST00000497698	EFEMP1-212	ADHD	Brain. DLPFC (PEC) transcripts	1.41563	0.156883	0.639579	1	ENSG00000115380	EFEMP1	0.0686805	0.0174156	0.0285955	1.44813e-06	8.57544e-06	10	11	11	processed_transcript	Brain: DLPFC (PEC) transcripts :: Homogenate :: Transcripts :: EpiXcan	0.637355	0.693925	GRCh37
12361	2	56400669	ENST00000596663	AC007743.1-201	ADHD	Brain. DLPFC (PEC) transcripts	-2.20333	0.0275716	0.348592	1	ENSG00000233251	AC007743.1	-0.0595653	0.0621592	0.0879196	6.40377e-18	8.51539e-17	30	30	30	transcript	Brain: DLPFC (PEC) transcripts :: Homogenate :: Transcripts :: EpiXcan	0.353571	0.393187	GRCh37
12362	2	56402686	ENST00000447423	AC007743.1-203	ADHD	Brain. DLPFC (PEC) transcripts	-1.93205	0.0533538	0.447171	1	ENSG00000233251	AC007743.1	-0.0761003	0.0330581	0.0513419	1.00317e-10	8.55129e-10	24	24	24	transcript	Brain: DLPFC (PEC) transcripts :: Homogenate :: Transcripts :: EpiXcan	0.450295	0.499142	GRCh37
12363	2	56411258	ENST00000407595	CCDC85A-201	ADHD	Brain. DLPFC (PEC) transcripts	-0.86522	0.386918	0.82437	1	ENSG00000055813	CCDC85A	-0.0448019	0.0228478	0.0136855	0.000957592	0.00407041	46	49	49	mRNA	Brain: DLPFC (PEC) transcripts :: Homogenate :: Transcripts :: EpiXcan	0.824691	0.85667	GRCh37
12364	2	58386382	ENST00000233741	FANCL-201	ADHD	Brain. DLPFC (PEC) transcripts	0.0855247	0.931844	0.983273	1	ENSG00000115392	FANCL	0.00686342	0.0142822	0.0103665	0.00415399	0.0161936	33	34	34	mRNA	Brain: DLPFC (PEC) transcripts :: Homogenate :: Transcripts :: EpiXcan	0.982207	0.989862	GRCh37
12365	2	58655473	ENST00000452840	LINC01122-207	ADHD	Brain. DLPFC (PEC) transcripts	-1.18729	0.235113	0.726547	1	ENSG00000233723	LINC01122	-0.0309072	0.0542293	0.0297766	1.06329e-06	6.37536e-06	48	51	51	lincRNA	Brain: DLPFC (PEC) transcripts :: Homogenate :: Transcripts :: EpiXcan	0.724984	0.77098	GRCh37
12366	2	58655520	ENST00000455219	LINC01122-208	ADHD	Brain. DLPFC (PEC) transcripts	-0.669497	0.503179	0.876629	1	ENSG00000233723	LINC01122	-0.0695169	0.00394321	0.0110274	0.00301162	0.0119833	2	2	2	lincRNA	Brain: DLPFC (PEC) transcripts :: Homogenate :: Transcripts :: EpiXcan	0.878249	0.900658	GRCh37
12367	2	59444843	ENST00000409590	LINC01793-201	ADHD	Brain. DLPFC (PEC) transcripts	0.630443	0.528405	0.88756	1	ENSG00000222030	AC007131.1	0.033872	0.013043	0.017651	0.000175898	0.000820293	42	43	43	lincRNA	Brain: DLPFC (PEC) transcripts :: Homogenate :: Transcripts :: EpiXcan	0.889816	0.908331	GRCh37
12368	2	61009110	ENST00000412217	PAPOLG-202	ADHD	Brain. DLPFC (PEC) transcripts	0.366085	0.714301	0.938141	1	ENSG00000115421	PAPOLG	0.0162657	0.0210295	0.0453482	1.44971e-09	1.1283e-08	10	10	10	mRNA	Brain: DLPFC (PEC) transcripts :: Homogenate :: Transcripts :: EpiXcan	0.939431	0.951737	GRCh37
12369	2	61153044	ENST00000589496	AC010733.2-201	ADHD	Brain. DLPFC (PEC) transcripts	1.41357	0.157488	0.640547	1	ENSG00000267520	RP11-373L24.1	0.0675153	0.0184368	0.0357071	8.58602e-08	5.73314e-07	14	15	15	nc_primary_transcript	Brain: DLPFC (PEC) transcripts :: Homogenate :: Transcripts :: EpiXcan	0.638604	0.694782	GRCh37
12370	2	61163954	ENST00000414613	NONOP2-201	ADHD	Brain. DLPFC (PEC) transcripts	1.47743	0.139561	0.616233	1	ENSG00000237522	NONOP2	0.0477953	0.0321409	0.0142478	0.000779108	0.0033469	43	48	48	processed_pseudogene	Brain: DLPFC (PEC) transcripts :: Homogenate :: Transcripts :: EpiXcan	0.614693	0.672702	GRCh37
12371	2	61167357	ENST00000602599	PUS10-206	ADHD	Brain. DLPFC (PEC) transcripts	-0.450479	0.652365	0.923567	1	ENSG00000162927	PUS10	-0.00935727	0.109719	0.147953	6.4595e-30	1.44342e-28	25	27	27	aberrant_processed_transcript	Brain: DLPFC (PEC) transcripts :: Homogenate :: Transcripts :: EpiXcan	0.925271	0.939033	GRCh37
12372	2	61236983	ENST00000398658	PUS10-202	ADHD	Brain. DLPFC (PEC) transcripts	-0.0993492	0.920861	0.981144	1	ENSG00000162927	PUS10	-0.00387694	0.04046	0.0473899	4.84414e-10	3.91709e-09	25	25	25	mRNA	Brain: DLPFC (PEC) transcripts :: Homogenate :: Transcripts :: EpiXcan	0.980614	0.988309	GRCh37
12373	2	61244697	ENST00000401576	PEX13-202	ADHD	Brain. DLPFC (PEC) transcripts	-1.23055	0.21849	0.709002	1	ENSG00000162928	PEX13	-0.0361655	0.0502222	0.0872715	1.17576e-17	1.54148e-16	14	14	14	mRNA	Brain: DLPFC (PEC) transcripts :: Homogenate :: Transcripts :: EpiXcan	0.709881	0.757441	GRCh37
12374	2	61293068	ENST00000402291	KIAA1841-203	ADHD	Brain. DLPFC (PEC) transcripts	0.335018	0.737612	0.94377	1	ENSG00000162929	KIAA1841	0.0236746	0.0116685	0.0108691	0.00341658	0.0134863	20	22	22	mRNA	Brain: DLPFC (PEC) transcripts :: Homogenate :: Transcripts :: EpiXcan	0.946504	0.956106	GRCh37
12375	2	61293363	ENST00000295031	KIAA1841-201	ADHD	Brain. DLPFC (PEC) transcripts	-1.32601	0.184835	0.673037	1	ENSG00000162929	KIAA1841	-0.0690865	0.0161621	0.0240856	1.04059e-05	5.61736e-05	13	14	14	mRNA	Brain: DLPFC (PEC) transcripts :: Homogenate :: Transcripts :: EpiXcan	0.673118	0.725803	GRCh37
12376	2	61297461	ENST00000453873	KIAA1841-205	ADHD	Brain. DLPFC (PEC) transcripts	0.949541	0.342346	0.803025	1	ENSG00000162929	KIAA1841	0.056661	0.0133126	0.0142881	0.000736577	0.00317311	15	15	15	mRNA	Brain: DLPFC (PEC) transcripts :: Homogenate :: Transcripts :: EpiXcan	0.803699	0.835479	GRCh37
12377	2	61372266	ENST00000398622	C2orf74-201	ADHD	Brain. DLPFC (PEC) transcripts	1.30142	0.193116	0.683429	1	ENSG00000162929	KIAA1841	0.0157125	0.281256	0.327108	2.78086e-74	2.33542e-72	33	33	33	NMD_transcript_variant	Brain: DLPFC (PEC) transcripts :: Homogenate :: Transcripts :: EpiXcan	0.683419	0.734923	GRCh37
12378	2	61372282	ENST00000464909	C2orf74-204	ADHD	Brain. DLPFC (PEC) transcripts	-1.23407	0.217178	0.707391	1	ENSG00000162929	KIAA1841	-0.0179115	0.193751	0.25431	2.02676e-55	1.035e-53	15	15	15	processed_transcript	Brain: DLPFC (PEC) transcripts :: Homogenate :: Transcripts :: EpiXcan	0.708044	0.756404	GRCh37
12379	2	61368732	ENST00000420918	AC016747.1-201	ADHD	Brain. DLPFC (PEC) transcripts	-0.668563	0.503774	0.877188	1	ENSG00000212978	AC016747.3	-0.0191342	0.0491768	0.0784723	7.45854e-16	8.88099e-15	12	13	13	lincRNA	Brain: DLPFC (PEC) transcripts :: Homogenate :: Transcripts :: EpiXcan	0.878701	0.900923	GRCh37
12380	2	61370690	ENST00000417691	AC016747.1-202	ADHD	Brain. DLPFC (PEC) transcripts	0.709372	0.478094	0.867142	1	ENSG00000212978	AC016747.3	0.0187347	0.0450942	0.0535461	3.92728e-11	3.45336e-10	40	41	41	aberrant_processed_transcript	Brain: DLPFC (PEC) transcripts :: Homogenate :: Transcripts :: EpiXcan	0.868068	0.892688	GRCh37
12381	2	61372243	ENST00000426997	C2orf74-202	ADHD	Brain. DLPFC (PEC) transcripts	-1.2277	0.219559	0.709789	1	ENSG00000237651	C2orf74	-0.0101793	0.591786	0.670591	4.30468e-230	1.81619e-226	26	26	26	mRNA	Brain: DLPFC (PEC) transcripts :: Homogenate :: Transcripts :: EpiXcan	0.710461	0.758523	GRCh37
12382	2	61404553	ENST00000357022	AHSA2-201	ADHD	Brain. DLPFC (PEC) transcripts	1.22062	0.222231	0.712555	1	ENSG00000173209	AHSA2	0.0193434	0.173982	0.169425	1.36907e-34	3.668e-33	53	55	55	mRNA	Brain: DLPFC (PEC) transcripts :: Homogenate :: Transcripts :: EpiXcan	0.713442	0.760334	GRCh37
12383	2	61404607	ENST00000489653	AHSA2-208	ADHD	Brain. DLPFC (PEC) transcripts	1.80663	0.0708203	0.492323	1	ENSG00000173209	AHSA2	0.0620581	0.0387405	0.0446817	1.74022e-09	1.34613e-08	23	24	24	processed_transcript	Brain: DLPFC (PEC) transcripts :: Homogenate :: Transcripts :: EpiXcan	0.493489	0.548268	GRCh37
12384	2	61404664	ENST00000394457	AHSA2-202	ADHD	Brain. DLPFC (PEC) transcripts	2.24597	0.0247057	0.333494	1	ENSG00000173209	AHSA2	0.0233348	0.40107	0.493637	4.08185e-134	1.20955e-131	50	52	52	mRNA	Brain: DLPFC (PEC) transcripts :: Homogenate :: Transcripts :: EpiXcan	0.338899	0.377598	GRCh37
12385	2	61405803	ENST00000471542	AHSA2-205	ADHD	Brain. DLPFC (PEC) transcripts	-0.494578	0.620898	0.913026	1	ENSG00000173209	AHSA2	-0.00609521	0.288165	0.328643	2.11072e-75	1.83166e-73	29	32	32	aberrant_processed_transcript	Brain: DLPFC (PEC) transcripts :: Homogenate :: Transcripts :: EpiXcan	0.915528	0.931768	GRCh37
12386	2	61408473	ENST00000493628	AHSA2-211	ADHD	Brain. DLPFC (PEC) transcripts	1.24481	0.213201	0.704078	1	ENSG00000173209	AHSA2	0.05332	0.0218035	0.0302488	8.4279e-07	5.10648e-06	16	16	16	processed_transcript	Brain: DLPFC (PEC) transcripts :: Homogenate :: Transcripts :: EpiXcan	0.704068	0.753173	GRCh37
12387	2	61414685	ENST00000436269	USP34-203	ADHD	Brain. DLPFC (PEC) transcripts	-1.69086	0.0908638	0.538659	1	ENSG00000115464	USP34	-0.091116	0.0141788	0.0157137	0.000385927	0.00172572	21	21	21	mRNA	Brain: DLPFC (PEC) transcripts :: Homogenate :: Transcripts :: EpiXcan	0.537607	0.592457	GRCh37
12388	2	61416589	ENST00000490552	USP34-218	ADHD	Brain. DLPFC (PEC) transcripts	-0.570689	0.568211	0.898955	1	ENSG00000115464	USP34	-0.00951547	0.15769	0.190808	5.02427e-40	1.60243e-38	28	28	28	aberrant_processed_transcript	Brain: DLPFC (PEC) transcripts :: Homogenate :: Transcripts :: EpiXcan	0.901485	0.919314	GRCh37
12389	2	61492720	ENST00000484179	USP34-215	ADHD	Brain. DLPFC (PEC) transcripts	-1.15475	0.248191	0.737768	1	ENSG00000115464	USP34	-0.0569277	0.0153779	0.0302364	8.30478e-07	5.03739e-06	15	15	15	aberrant_processed_transcript	Brain: DLPFC (PEC) transcripts :: Homogenate :: Transcripts :: EpiXcan	0.735959	0.781032	GRCh37
12390	2	61504837	ENST00000494867	USP34-221	ADHD	Brain. DLPFC (PEC) transcripts	0.549365	0.582755	0.903027	1	ENSG00000115464	USP34	0.0122417	0.0919549	0.143094	5.856e-29	1.26363e-27	17	17	17	aberrant_processed_transcript	Brain: DLPFC (PEC) transcripts :: Homogenate :: Transcripts :: EpiXcan	0.905904	0.923076	GRCh37
12391	2	61427114	ENST00000609422	AC016747.3-201	ADHD	Brain. DLPFC (PEC) transcripts	-0.516431	0.605554	0.910929	1	ENSG00000273302	RP11-493E12.2	-0.0154705	0.0243869	0.016414	0.000294302	0.0013346	39	43	43	transcript	Brain: DLPFC (PEC) transcripts :: Homogenate :: Transcripts :: EpiXcan	0.913394	0.928574	GRCh37
12392	2	61705835	ENST00000406957	XPO1-203	ADHD	Brain. DLPFC (PEC) transcripts	-1.35042	0.17688	0.664126	1	ENSG00000082898	XPO1	-0.0735087	0.0140544	0.0150738	0.000485589	0.00214138	16	16	16	mRNA	Brain: DLPFC (PEC) transcripts :: Homogenate :: Transcripts :: EpiXcan	0.665757	0.716891	GRCh37
12393	2	61726900	ENST00000451765	XPO1-211	ADHD	Brain. DLPFC (PEC) transcripts	-1.9616	0.0498087	0.43715	1	ENSG00000082898	XPO1	-0.107422	0.0141981	0.0317643	3.97696e-07	2.49301e-06	7	7	7	mRNA	Brain: DLPFC (PEC) transcripts :: Homogenate :: Transcripts :: EpiXcan	0.440956	0.488284	GRCh37
12394	2	61749761	ENST00000422552	XPO1-205	ADHD	Brain. DLPFC (PEC) transcripts	-0.915373	0.359996	0.812638	1	ENSG00000082898	XPO1	-0.0366872	0.0307307	0.0470314	6.35043e-10	5.08591e-09	14	15	15	mRNA	Brain: DLPFC (PEC) transcripts :: Homogenate :: Transcripts :: EpiXcan	0.813064	0.844133	GRCh37
12395	2	61749765	ENST00000457483	XPO1-212	ADHD	Brain. DLPFC (PEC) transcripts	-0.356566	0.721416	0.939574	1	ENSG00000082898	XPO1	-0.0191404	0.0319081	0.0383995	2.54621e-08	1.78738e-07	22	24	24	mRNA	Brain: DLPFC (PEC) transcripts :: Homogenate :: Transcripts :: EpiXcan	0.941291	0.952918	GRCh37
12396	2	62051991	ENST00000404929	FAM161A-202	ADHD	Brain. DLPFC (PEC) transcripts	1.73884	0.0820634	0.518174	1	ENSG00000170264	FAM161A	0.0961737	0.0166231	0.0279975	1.79214e-06	1.05121e-05	26	27	27	mRNA	Brain: DLPFC (PEC) transcripts :: Homogenate :: Transcripts :: EpiXcan	0.517812	0.573222	GRCh37
12397	2	62727356	ENST00000335390	TMEM17-201	ADHD	Brain. DLPFC (PEC) transcripts	0.105179	0.916233	0.980515	1	ENSG00000186889	TMEM17	0.000542693	0.220362	0.236709	5.93702e-51	2.68655e-49	59	61	61	mRNA	Brain: DLPFC (PEC) transcripts :: Homogenate :: Transcripts :: EpiXcan	0.980243	0.987698	GRCh37
12398	2	63348949	ENST00000409120	WDPCP-203	ADHD	Brain. DLPFC (PEC) transcripts	-1.26297	0.206598	0.697636	1	ENSG00000143951	WDPCP	-0.077867	0.0117331	0.0316673	3.99448e-07	2.50329e-06	8	8	8	mRNA	Brain: DLPFC (PEC) transcripts :: Homogenate :: Transcripts :: EpiXcan	0.697201	0.747491	GRCh37
12399	2	63455523	ENST00000409562	WDPCP-206	ADHD	Brain. DLPFC (PEC) transcripts	-0.272705	0.78508	0.956546	1	ENSG00000143951	WDPCP	-0.0206973	0.0179477	0.0350406	1.03303e-07	6.84727e-07	15	15	15	mRNA	Brain: DLPFC (PEC) transcripts :: Homogenate :: Transcripts :: EpiXcan	0.959244	0.96495	GRCh37
12400	2	63816097	ENST00000442225	MDH1-207	ADHD	Brain. DLPFC (PEC) transcripts	-2.83893	0.00452649	0.152793	1	ENSG00000014641	MDH1	-0.0892532	0.0475143	0.0192984	9.11648e-05	0.000440395	42	47	47	mRNA	Brain: DLPFC (PEC) transcripts :: Homogenate :: Transcripts :: EpiXcan	0.156069	0.181716	GRCh37
12401	2	64068086	ENST00000466642	UGP2-205	ADHD	Brain. DLPFC (PEC) transcripts	0.125505	0.900124	0.978341	1	ENSG00000169764	UGP2	0.00493726	0.0203665	0.0156809	0.000407138	0.00181581	31	40	40	NMD_transcript_variant	Brain: DLPFC (PEC) transcripts :: Homogenate :: Transcripts :: EpiXcan	0.978194	0.985173	GRCh37
12402	2	64068103	ENST00000467648	UGP2-207	ADHD	Brain. DLPFC (PEC) transcripts	-1.19831	0.230797	0.721226	1	ENSG00000169764	UGP2	-0.0152121	0.281296	0.330351	6.22286e-76	5.48063e-74	17	18	18	mRNA	Brain: DLPFC (PEC) transcripts :: Homogenate :: Transcripts :: EpiXcan	0.721368	0.766951	GRCh37
12403	2	64068177	ENST00000467400	UGP2-206	ADHD	Brain. DLPFC (PEC) transcripts	-1.69751	0.0896008	0.536386	1	ENSG00000169764	UGP2	-0.0786823	0.0204917	0.0422881	4.99789e-09	3.72304e-08	11	11	11	NMD_transcript_variant	Brain: DLPFC (PEC) transcripts :: Homogenate :: Transcripts :: EpiXcan	0.534998	0.589589	GRCh37
12404	2	64068844	ENST00000337130	UGP2-201	ADHD	Brain. DLPFC (PEC) transcripts	1.5149	0.129797	0.605064	1	ENSG00000169764	UGP2	0.0528478	0.039472	0.0490427	2.69163e-10	2.21884e-09	23	29	29	mRNA	Brain: DLPFC (PEC) transcripts :: Homogenate :: Transcripts :: EpiXcan	0.603474	0.659072	GRCh37
12405	2	64069036	ENST00000488245	UGP2-221	ADHD	Brain. DLPFC (PEC) transcripts	-0.937438	0.348533	0.806639	1	ENSG00000169764	UGP2	-0.0183031	0.117048	0.159183	1.17028e-32	2.90686e-31	16	16	16	mRNA	Brain: DLPFC (PEC) transcripts :: Homogenate :: Transcripts :: EpiXcan	0.807819	0.838377	GRCh37
12406	2	64069459	ENST00000445915	UGP2-203	ADHD	Brain. DLPFC (PEC) transcripts	-1.16085	0.245702	0.736667	1	ENSG00000169764	UGP2	-0.0270198	0.0829747	0.123289	1.04614e-24	1.9017e-23	8	8	8	mRNA	Brain: DLPFC (PEC) transcripts :: Homogenate :: Transcripts :: EpiXcan	0.735345	0.779461	GRCh37
12407	2	64069550	ENST00000467999	UGP2-208	ADHD	Brain. DLPFC (PEC) transcripts	-1.00391	0.315422	0.783763	1	ENSG00000169764	UGP2	-0.0805589	0.00675643	0.0179681	0.000159305	0.0007472	6	7	7	NMD_transcript_variant	Brain: DLPFC (PEC) transcripts :: Homogenate :: Transcripts :: EpiXcan	0.782253	0.821435	GRCh37
12408	2	64083043	ENST00000465515	UGP2-204	ADHD	Brain. DLPFC (PEC) transcripts	-1.23985	0.21503	0.705189	1	ENSG00000169764	UGP2	-0.0529909	0.0250438	0.0630801	6.22529e-13	6.17448e-12	5	5	5	aberrant_processed_transcript	Brain: DLPFC (PEC) transcripts :: Homogenate :: Transcripts :: EpiXcan	0.705488	0.754369	GRCh37
12409	2	64119280	ENST00000409558	VPS54-203	ADHD	Brain. DLPFC (PEC) transcripts	1.61175	0.107015	0.566586	1	ENSG00000143952	VPS54	0.0817728	0.0152246	0.0244798	8.26671e-06	4.50926e-05	9	10	10	mRNA	Brain: DLPFC (PEC) transcripts :: Homogenate :: Transcripts :: EpiXcan	0.567484	0.622573	GRCh37
12410	2	64319786	ENST00000358912	PELI1-201	ADHD	Brain. DLPFC (PEC) transcripts	-2.10143	0.0356035	0.386538	1	ENSG00000197329	PELI1	-0.136753	0.0128181	0.0123821	0.00173157	0.00711259	22	22	22	mRNA	Brain: DLPFC (PEC) transcripts :: Homogenate :: Transcripts :: EpiXcan	0.390475	0.435094	GRCh37
12411	2	64455602	ENST00000451350	AC012368.1-206	ADHD	Brain. DLPFC (PEC) transcripts	-1.15729	0.247156	0.737738	1	ENSG00000225889	AC074289.1	-0.0204875	0.13245	0.157478	2.7614e-32	6.75864e-31	39	48	48	transcript	Brain: DLPFC (PEC) transcripts :: Homogenate :: Transcripts :: EpiXcan	0.735959	0.780563	GRCh37
12412	2	64681226	ENST00000238875	LGALSL-201	ADHD	Brain. DLPFC (PEC) transcripts	0.0638582	0.949083	0.98782	1	ENSG00000119862	LGALSL	0.005231	0.0068853	0.0310368	5.87835e-07	3.62473e-06	2	2	2	mRNA	Brain: DLPFC (PEC) transcripts :: Homogenate :: Transcripts :: EpiXcan	0.986937	0.992489	GRCh37
12413	2	65215611	ENST00000493121	SLC1A4-204	ADHD	Brain. DLPFC (PEC) transcripts	-0.253145	0.800156	0.959111	1	ENSG00000115902	SLC1A4	-0.0262309	0.0100046	0.012739	0.00149827	0.00620181	20	21	21	processed_transcript	Brain: DLPFC (PEC) transcripts :: Homogenate :: Transcripts :: EpiXcan	0.960981	0.967904	GRCh37
12414	2	65216535	ENST00000234256	SLC1A4-201	ADHD	Brain. DLPFC (PEC) transcripts	-0.63181	0.527511	0.887055	1	ENSG00000115902	SLC1A4	-0.0121369	0.115998	0.144995	3.16325e-29	6.90313e-28	51	61	61	mRNA	Brain: DLPFC (PEC) transcripts :: Homogenate :: Transcripts :: EpiXcan	0.889266	0.90794	GRCh37
12415	2	65283506	ENST00000377990	CEP68-202	ADHD	Brain. DLPFC (PEC) transcripts	0.474037	0.635473	0.91853	1	ENSG00000011523	CEP68	0.0187691	0.0353002	0.0349649	1.12285e-07	7.42321e-07	50	54	54	mRNA	Brain: DLPFC (PEC) transcripts :: Homogenate :: Transcripts :: EpiXcan	0.920473	0.935393	GRCh37
12416	2	65454887	ENST00000260641	ACTR2-201	ADHD	Brain. DLPFC (PEC) transcripts	-0.318419	0.750167	0.946789	1	ENSG00000138071	ACTR2	-0.00443914	0.251669	0.30353	6.35399e-68	4.53642e-66	42	46	46	mRNA	Brain: DLPFC (PEC) transcripts :: Homogenate :: Transcripts :: EpiXcan	0.949885	0.958477	GRCh37
12417	2	65571330	ENST00000427238	SPRED2-204	ADHD	Brain. DLPFC (PEC) transcripts	0.396589	0.691671	0.93295	1	ENSG00000198369	SPRED2	0.0127339	0.0398144	0.0639422	4.3991e-13	4.41059e-12	15	15	15	mRNA	Brain: DLPFC (PEC) transcripts :: Homogenate :: Transcripts :: EpiXcan	0.934234	0.947504	GRCh37
12418	2	65663864	ENST00000377977	AC007389.1-202	ADHD	Brain. DLPFC (PEC) transcripts	-0.199442	0.841917	0.968565	1	ENSG00000204929	AC074391.1	-0.00610166	0.048251	0.0910905	1.88092e-18	2.57059e-17	9	9	9	lincRNA	Brain: DLPFC (PEC) transcripts :: Homogenate :: Transcripts :: EpiXcan	0.969108	0.975737	GRCh37
12419	2	65893829	ENST00000398525	KRT18P33-201	ADHD	Brain. DLPFC (PEC) transcripts	0.173894	0.861949	0.972047	1	ENSG00000214533	KRT18P33	0.00773374	0.0196697	0.0472253	5.02211e-10	4.05656e-09	7	7	7	processed_pseudogene	Brain: DLPFC (PEC) transcripts :: Homogenate :: Transcripts :: EpiXcan	0.971484	0.979109	GRCh37
12420	2	66662265	ENST00000560281	MEIS1-216	ADHD	Brain. DLPFC (PEC) transcripts	-1.3256	0.184971	0.673276	1	ENSG00000143995	MEIS1	-0.0675339	0.0203147	0.0399229	1.42805e-08	1.02492e-07	14	14	14	mRNA	Brain: DLPFC (PEC) transcripts :: Homogenate :: Transcripts :: EpiXcan	0.6734	0.725869	GRCh37
12421	2	66662690	ENST00000488550	MEIS1-209	ADHD	Brain. DLPFC (PEC) transcripts	-0.615786	0.538036	0.890167	1	ENSG00000143995	MEIS1	-0.0425227	0.0122123	0.019044	9.90599e-05	0.000476664	14	15	15	mRNA	Brain: DLPFC (PEC) transcripts :: Homogenate :: Transcripts :: EpiXcan	0.892963	0.910971	GRCh37
12422	2	67624451	ENST00000272342	ETAA1-201	ADHD	Brain. DLPFC (PEC) transcripts	1.19783	0.230983	0.721414	1	ENSG00000143971	ETAA1	0.017609	0.200878	0.240305	3.23659e-51	1.4721e-49	37	45	45	mRNA	Brain: DLPFC (PEC) transcripts :: Homogenate :: Transcripts :: EpiXcan	0.721416	0.767252	GRCh37
12423	2	67629926	ENST00000462772	ETAA1-202	ADHD	Brain. DLPFC (PEC) transcripts	-0.617634	0.536816	0.889772	1	ENSG00000143971	ETAA1	-0.0209337	0.039838	0.0725065	9.53387e-15	1.06266e-13	9	9	9	processed_transcript	Brain: DLPFC (PEC) transcripts :: Homogenate :: Transcripts :: EpiXcan	0.89261	0.910555	GRCh37
12424	2	68268262	ENST00000355848	C1D-201	ADHD	Brain. DLPFC (PEC) transcripts	0.737088	0.461069	0.859967	1	ENSG00000197223	C1D	0.0767063	0.0058405	0.0174658	0.00017503	0.00081659	2	3	3	mRNA	Brain: DLPFC (PEC) transcripts :: Homogenate :: Transcripts :: EpiXcan	0.860354	0.886397	GRCh37
12425	2	68269341	ENST00000407324	C1D-202	ADHD	Brain. DLPFC (PEC) transcripts	0.132025	0.894965	0.97756	1	ENSG00000197223	C1D	0.00608603	0.0594637	0.081227	1.91857e-16	2.357e-15	18	18	18	mRNA	Brain: DLPFC (PEC) transcripts :: Homogenate :: Transcripts :: EpiXcan	0.977618	0.984297	GRCh37
12426	2	68269788	ENST00000410067	C1D-204	ADHD	Brain. DLPFC (PEC) transcripts	0.676254	0.498879	0.874381	1	ENSG00000197223	C1D	0.0575892	0.00854801	0.027617	2.42137e-06	1.3989e-05	2	4	4	mRNA	Brain: DLPFC (PEC) transcripts :: Homogenate :: Transcripts :: EpiXcan	0.875788	0.899186	GRCh37
12427	2	68356935	ENST00000295121	WDR92-201	ADHD	Brain. DLPFC (PEC) transcripts	-0.0616268	0.95086	0.98805	1	ENSG00000243667	WDR92	-0.000856566	0.123415	0.167011	4.09134e-34	1.07375e-32	19	20	20	mRNA	Brain: DLPFC (PEC) transcripts :: Homogenate :: Transcripts :: EpiXcan	0.987644	0.992697	GRCh37
12428	2	68384976	ENST00000263657	PNO1-201	ADHD	Brain. DLPFC (PEC) transcripts	1.69273	0.0905067	0.538114	1	ENSG00000115946	PNO1	0.0255017	0.185366	0.257694	2.46535e-55	1.25536e-53	35	35	35	mRNA	Brain: DLPFC (PEC) transcripts :: Homogenate :: Transcripts :: EpiXcan	0.536749	0.591465	GRCh37
12429	2	68511303	ENST00000409559	CNRIP1-202	ADHD	Brain. DLPFC (PEC) transcripts	-0.493008	0.622007	0.913504	1	ENSG00000119865	CNRIP1	-0.0330011	0.00906544	0.024539	9.73628e-06	5.27593e-05	9	10	10	mRNA	Brain: DLPFC (PEC) transcripts :: Homogenate :: Transcripts :: EpiXcan	0.915881	0.93206	GRCh37
12430	2	68520142	ENST00000263655	CNRIP1-201	ADHD	Brain. DLPFC (PEC) transcripts	1.09108	0.275239	0.754474	1	ENSG00000119865	CNRIP1	0.0512965	0.0203118	0.0415066	6.00041e-09	4.4422e-08	8	9	9	mRNA	Brain: DLPFC (PEC) transcripts :: Homogenate :: Transcripts :: EpiXcan	0.752841	0.797577	GRCh37
12431	2	68592305	ENST00000234313	PLEK-201	ADHD	Brain. DLPFC (PEC) transcripts	-0.962327	0.335885	0.799549	1	ENSG00000115956	PLEK	-0.0517242	0.0140422	0.0339002	1.81737e-07	1.17826e-06	13	13	13	mRNA	Brain: DLPFC (PEC) transcripts :: Homogenate :: Transcripts :: EpiXcan	0.79914	0.831694	GRCh37
12432	2	68615074	ENST00000474788	PLEK-202	ADHD	Brain. DLPFC (PEC) transcripts	0.297896	0.765783	0.951682	1	ENSG00000115956	PLEK	0.0215713	0.00740916	0.0207318	4.90607e-05	0.00024474	6	6	6	aberrant_processed_transcript	Brain: DLPFC (PEC) transcripts :: Homogenate :: Transcripts :: EpiXcan	0.95512	0.961559	GRCh37
12433	2	68694693	ENST00000303795	APLF-201	ADHD	Brain. DLPFC (PEC) transcripts	1.85085	0.0641907	0.478401	1	ENSG00000169621	APLF	0.0786369	0.0265827	0.0115027	0.00230618	0.00932036	73	82	82	mRNA	Brain: DLPFC (PEC) transcripts :: Homogenate :: Transcripts :: EpiXcan	0.480354	0.531454	GRCh37
12434	2	68694704	ENST00000529851	APLF-206	ADHD	Brain. DLPFC (PEC) transcripts	-0.224457	0.822402	0.964576	1	ENSG00000169621	APLF	-0.015588	0.0104676	0.0348064	1.24415e-07	8.19334e-07	3	3	3	NMD_transcript_variant	Brain: DLPFC (PEC) transcripts :: Homogenate :: Transcripts :: EpiXcan	0.965808	0.972332	GRCh37
12435	2	68961967	ENST00000409202	ARHGAP25-202	ADHD	Brain. DLPFC (PEC) transcripts	0.666668	0.504984	0.877344	1	ENSG00000163219	ARHGAP25	0.0180524	0.0613389	0.0663508	1.45897e-13	1.5103e-12	26	34	34	mRNA	Brain: DLPFC (PEC) transcripts :: Homogenate :: Transcripts :: EpiXcan	0.879039	0.901254	GRCh37
12436	2	69001933	ENST00000409220	ARHGAP25-203	ADHD	Brain. DLPFC (PEC) transcripts	2.17363	0.0297326	0.359311	1	ENSG00000163219	ARHGAP25	0.167784	0.00734337	0.0153179	0.000492486	0.00216927	14	14	14	mRNA	Brain: DLPFC (PEC) transcripts :: Homogenate :: Transcripts :: EpiXcan	0.364342	0.405238	GRCh37
12437	2	69034363	ENST00000497259	ARHGAP25-217	ADHD	Brain. DLPFC (PEC) transcripts	0.539286	0.589689	0.906208	1	ENSG00000163219	ARHGAP25	0.014292	0.0419781	0.0278981	2.14947e-06	1.24809e-05	46	53	53	mRNA	Brain: DLPFC (PEC) transcripts :: Homogenate :: Transcripts :: EpiXcan	0.909088	0.924739	GRCh37
12438	2	69240310	ENST00000303714	ANTXR1-201	ADHD	Brain. DLPFC (PEC) transcripts	-2.16382	0.0304782	0.361965	1	ENSG00000169604	ANTXR1	-0.111931	0.0159633	0.0141239	0.000808117	0.00346446	24	28	28	mRNA	Brain: DLPFC (PEC) transcripts :: Homogenate :: Transcripts :: EpiXcan	0.367279	0.40873	GRCh37
12439	2	69546905	ENST00000357308	GFPT1-201	ADHD	Brain. DLPFC (PEC) transcripts	0.331341	0.740387	0.9448	1	ENSG00000198380	GFPT1	0.0195131	0.0121913	0.0219652	2.89003e-05	0.000148268	9	10	10	mRNA	Brain: DLPFC (PEC) transcripts :: Homogenate :: Transcripts :: EpiXcan	0.947368	0.956643	GRCh37
12440	2	69623252	ENST00000303698	NFU1-201	ADHD	Brain. DLPFC (PEC) transcripts	-0.108348	0.913719	0.980265	1	ENSG00000169599	NFU1	-0.0118674	0.00946861	0.013134	0.00120922	0.00507017	6	7	7	mRNA	Brain: DLPFC (PEC) transcripts :: Homogenate :: Transcripts :: EpiXcan	0.98011	0.987348	GRCh37
12441	2	69623252	ENST00000394305	NFU1-202	ADHD	Brain. DLPFC (PEC) transcripts	0.203465	0.838772	0.968239	1	ENSG00000169599	NFU1	0.0126404	0.0194149	0.0206327	5.08722e-05	0.000253349	18	19	19	mRNA	Brain: DLPFC (PEC) transcripts :: Homogenate :: Transcripts :: EpiXcan	0.968746	0.975252	GRCh37
12442	2	69694919	ENST00000409085	AAK1-203	ADHD	Brain. DLPFC (PEC) transcripts	1.33032	0.183413	0.671438	1	ENSG00000115977	AAK1	0.179127	0.0022325	0.0120151	0.00189195	0.00773196	2	2	2	mRNA	Brain: DLPFC (PEC) transcripts :: Homogenate :: Transcripts :: EpiXcan	0.671965	0.724129	GRCh37
12443	2	69708188	ENST00000406297	AAK1-201	ADHD	Brain. DLPFC (PEC) transcripts	-1.99601	0.0459326	0.424046	1	ENSG00000115977	AAK1	-0.0863044	0.0193031	0.0348676	1.22046e-07	8.04327e-07	11	11	11	mRNA	Brain: DLPFC (PEC) transcripts :: Homogenate :: Transcripts :: EpiXcan	0.42811	0.475244	GRCh37
12444	2	69871557	ENST00000418066	ANXA4-203	ADHD	Brain. DLPFC (PEC) transcripts	0.0703706	0.943899	0.986546	1	ENSG00000196975	ANXA4	0.0012821	0.0205593	0.0207372	4.79895e-05	0.000239829	24	29	29	processed_transcript	Brain: DLPFC (PEC) transcripts :: Homogenate :: Transcripts :: EpiXcan	0.985429	0.991599	GRCh37
12445	2	70041919	ENST00000471395	ANXA4-207	ADHD	Brain. DLPFC (PEC) transcripts	0.967842	0.333123	0.797103	1	ENSG00000196975	ANXA4	0.0299604	0.0363346	0.0529919	4.97918e-11	4.34341e-10	28	28	28	aberrant_processed_transcript	Brain: DLPFC (PEC) transcripts :: Homogenate :: Transcripts :: EpiXcan	0.796809	0.830144	GRCh37
12446	2	70056774	ENST00000282570	GMCL1-201	ADHD	Brain. DLPFC (PEC) transcripts	0.20374	0.838557	0.968185	1	ENSG00000087338	GMCL1	0.00462008	0.0883079	0.120037	3.44525e-24	6.11483e-23	15	17	17	mRNA	Brain: DLPFC (PEC) transcripts :: Homogenate :: Transcripts :: EpiXcan	0.968685	0.975244	GRCh37
12447	2	70069832	ENST00000471404	GMCL1-203	ADHD	Brain. DLPFC (PEC) transcripts	-0.391124	0.695705	0.933649	1	ENSG00000087338	GMCL1	-0.010547	0.0655473	0.0762803	1.64276e-15	1.91841e-14	41	47	47	aberrant_processed_transcript	Brain: DLPFC (PEC) transcripts :: Homogenate :: Transcripts :: EpiXcan	0.934844	0.948217	GRCh37
12448	2	70121091	ENST00000409116	SNRNP27-202	ADHD	Brain. DLPFC (PEC) transcripts	0.0962679	0.923308	0.981388	1	ENSG00000124380	SNRNP27	0.00150954	0.103475	0.154874	2.32662e-31	5.48393e-30	14	14	14	mRNA	Brain: DLPFC (PEC) transcripts :: Homogenate :: Transcripts :: EpiXcan	0.980638	0.988608	GRCh37
12449	2	70131386	ENST00000487029	SNRNP27-204	ADHD	Brain. DLPFC (PEC) transcripts	0.0678637	0.945894	0.98677	1	ENSG00000124380	SNRNP27	0.00274418	0.0267721	0.026868	3.26176e-06	1.85945e-05	43	47	47	NMD_transcript_variant	Brain: DLPFC (PEC) transcripts :: Homogenate :: Transcripts :: EpiXcan	0.985708	0.991961	GRCh37
12450	2	70187226	ENST00000320256	ASPRV1-201	ADHD	Brain. DLPFC (PEC) transcripts	-0.0292229	0.976687	0.993721	1	ENSG00000244617	ASPRV1	-0.00160721	0.0378587	0.0549559	2.289e-11	2.04571e-10	22	29	29	mRNA	Brain: DLPFC (PEC) transcripts :: Homogenate :: Transcripts :: EpiXcan	0.993496	0.996076	GRCh37
12451	2	70189902	ENST00000419542	PCBP1-AS1-214	ADHD	Brain. DLPFC (PEC) transcripts	1.90357	0.0569666	0.457121	1	ENSG00000179818	PCBP1-AS1	0.0986874	0.0179238	0.0127672	0.00139924	0.00581767	28	28	28	transcript	Brain: DLPFC (PEC) transcripts :: Homogenate :: Transcripts :: EpiXcan	0.459831	0.511111	GRCh37
12452	2	70220512	ENST00000594376	PCBP1-AS1-244	ADHD	Brain. DLPFC (PEC) transcripts	0.0757823	0.939592	0.985482	1	ENSG00000179818	PCBP1-AS1	0.00566653	0.012444	0.0238889	1.18269e-05	6.34881e-05	8	8	8	transcript	Brain: DLPFC (PEC) transcripts :: Homogenate :: Transcripts :: EpiXcan	0.984381	0.991129	GRCh37
12453	2	70257130	ENST00000416395	PCBP1-AS1-210	ADHD	Brain. DLPFC (PEC) transcripts	-0.848673	0.396063	0.829727	1	ENSG00000179818	PCBP1-AS1	-0.0198531	0.0952866	0.105184	4.043e-21	6.28887e-20	50	56	56	transcript	Brain: DLPFC (PEC) transcripts :: Homogenate :: Transcripts :: EpiXcan	0.830816	0.86116	GRCh37
12454	2	70276177	ENST00000439670	PCBP1-AS1-230	ADHD	Brain. DLPFC (PEC) transcripts	-0.0517309	0.958743	0.989677	1	ENSG00000179818	PCBP1-AS1	-0.00717514	0.0129068	0.0254477	6.19565e-06	3.42745e-05	25	31	31	transcript	Brain: DLPFC (PEC) transcripts :: Homogenate :: Transcripts :: EpiXcan	0.989498	0.993776	GRCh37
12455	2	70310712	ENST00000437019	PCBP1-AS1-228	ADHD	Brain. DLPFC (PEC) transcripts	0.318997	0.749729	0.946676	1	ENSG00000179818	PCBP1-AS1	0.0201038	0.0146913	0.0240636	1.00295e-05	5.42738e-05	6	7	7	transcript	Brain: DLPFC (PEC) transcripts :: Homogenate :: Transcripts :: EpiXcan	0.949755	0.958396	GRCh37
12456	2	70377030	ENST00000420306	C2orf42-205	ADHD	Brain. DLPFC (PEC) transcripts	0.996671	0.318924	0.786858	1	ENSG00000115998	C2orf42	0.063994	0.00983099	0.0293417	1.18208e-06	7.05655e-06	12	12	12	mRNA	Brain: DLPFC (PEC) transcripts :: Homogenate :: Transcripts :: EpiXcan	0.785721	0.823129	GRCh37
12457	2	70408782	ENST00000457952	C2orf42-210	ADHD	Brain. DLPFC (PEC) transcripts	0.361762	0.71753	0.938426	1	ENSG00000115998	C2orf42	0.0495309	0.00231811	0.0100053	0.00473387	0.0183243	2	2	2	mRNA	Brain: DLPFC (PEC) transcripts :: Homogenate :: Transcripts :: EpiXcan	0.939659	0.952153	GRCh37
12458	2	70485269	ENST00000433351	PCYOX1-204	ADHD	Brain. DLPFC (PEC) transcripts	0.765226	0.444137	0.85251	1	ENSG00000116005	PCYOX1	0.0498934	0.0114043	0.0190254	9.03307e-05	0.000436652	7	8	8	mRNA	Brain: DLPFC (PEC) transcripts :: Homogenate :: Transcripts :: EpiXcan	0.852788	0.880171	GRCh37
12459	2	70508499	ENST00000429728	SNRPG-203	ADHD	Brain. DLPFC (PEC) transcripts	0.993811	0.320315	0.787601	1	ENSG00000143977	SNRPG	0.0240422	0.0800092	0.112665	8.95322e-23	1.49616e-21	32	34	34	processed_transcript	Brain: DLPFC (PEC) transcripts :: Homogenate :: Transcripts :: EpiXcan	0.786382	0.823978	GRCh37
12460	2	70508636	ENST00000482975	SNRPG-208	ADHD	Brain. DLPFC (PEC) transcripts	-0.368053	0.712834	0.93757	1	ENSG00000143977	SNRPG	-0.0173171	0.0203903	0.0318534	4.41492e-07	2.7545e-06	18	18	18	mRNA	Brain: DLPFC (PEC) transcripts :: Homogenate :: Transcripts :: EpiXcan	0.93886	0.951356	GRCh37
12461	2	70514940	ENST00000480370	SNRPG-207	ADHD	Brain. DLPFC (PEC) transcripts	1.16987	0.242054	0.732582	1	ENSG00000143977	SNRPG	0.0345713	0.0503783	0.0712457	1.27182e-14	1.40627e-13	17	17	17	aberrant_processed_transcript	Brain: DLPFC (PEC) transcripts :: Homogenate :: Transcripts :: EpiXcan	0.731042	0.776531	GRCh37
12462	2	70523107	ENST00000037869	FAM136A-201	ADHD	Brain. DLPFC (PEC) transcripts	-1.78739	0.073874	0.498961	1	ENSG00000035141	FAM136A	-0.04476	0.0855826	0.103227	6.72824e-21	1.03387e-19	47	55	55	mRNA	Brain: DLPFC (PEC) transcripts :: Homogenate :: Transcripts :: EpiXcan	0.499594	0.554931	GRCh37
12463	2	70674412	ENST00000295400	TGFA-201	ADHD	Brain. DLPFC (PEC) transcripts	-0.791702	0.428534	0.845185	1	ENSG00000163235	TGFA	-0.0435294	0.0138169	0.0408695	8.07381e-09	5.91099e-08	8	8	8	mRNA	Brain: DLPFC (PEC) transcripts :: Homogenate :: Transcripts :: EpiXcan	0.845758	0.874162	GRCh37
12464	2	71213068	ENST00000272438	TEX261-201	ADHD	Brain. DLPFC (PEC) transcripts	-0.160921	0.872155	0.973916	1	ENSG00000144043	TEX261	-0.00892525	0.0258319	0.0613479	1.07352e-12	1.04948e-11	18	22	22	mRNA	Brain: DLPFC (PEC) transcripts :: Homogenate :: Transcripts :: EpiXcan	0.973485	0.98064	GRCh37
12465	2	71295718	ENST00000418807	NAGK-202	ADHD	Brain. DLPFC (PEC) transcripts	0.971201	0.331448	0.79602	1	ENSG00000124357	NAGK	0.0377786	0.0291729	0.0484516	3.48382e-10	2.84856e-09	24	24	24	mRNA	Brain: DLPFC (PEC) transcripts :: Homogenate :: Transcripts :: EpiXcan	0.795713	0.829643	GRCh37
12466	2	71296108	ENST00000489309	NAGK-218	ADHD	Brain. DLPFC (PEC) transcripts	1.25143	0.210776	0.702398	1	ENSG00000124357	NAGK	0.0773415	0.0118075	0.0230331	1.72573e-05	9.08831e-05	6	7	7	aberrant_processed_transcript	Brain: DLPFC (PEC) transcripts :: Homogenate :: Transcripts :: EpiXcan	0.702249	0.751042	GRCh37
12467	2	71357444	ENST00000244230	MPHOSPH10-201	ADHD	Brain. DLPFC (PEC) transcripts	-1.2454	0.212985	0.704078	1	ENSG00000124383	MPHOSPH10	-0.0380323	0.0488516	0.0661193	1.50709e-13	1.55883e-12	25	25	25	mRNA	Brain: DLPFC (PEC) transcripts :: Homogenate :: Transcripts :: EpiXcan	0.704054	0.752895	GRCh37
12468	2	71409869	ENST00000244221	PAIP2B-201	ADHD	Brain. DLPFC (PEC) transcripts	1.55878	0.119048	0.587562	1	ENSG00000124374	PAIP2B	0.111283	0.00947929	0.0180357	0.000145848	0.000687355	11	11	11	mRNA	Brain: DLPFC (PEC) transcripts :: Homogenate :: Transcripts :: EpiXcan	0.585574	0.64265	GRCh37
12469	2	71622849	ENST00000487638	ZNF638-219	ADHD	Brain. DLPFC (PEC) transcripts	-1.30506	0.191873	0.68281	1	ENSG00000075292	ZNF638	-0.0380789	0.0518322	0.0384839	2.1629e-08	1.52892e-07	51	59	59	aberrant_processed_transcript	Brain: DLPFC (PEC) transcripts :: Homogenate :: Transcripts :: EpiXcan	0.682589	0.733608	GRCh37
12470	2	71653976	ENST00000493576	ZNF638-224	ADHD	Brain. DLPFC (PEC) transcripts	0.0827678	0.934036	0.984029	1	ENSG00000075292	ZNF638	0.00154043	0.041138	0.0433069	2.67026e-09	2.03289e-08	24	24	24	processed_transcript	Brain: DLPFC (PEC) transcripts :: Homogenate :: Transcripts :: EpiXcan	0.982968	0.990292	GRCh37
12471	2	71654413	ENST00000461991	ZNF638-211	ADHD	Brain. DLPFC (PEC) transcripts	-0.633001	0.526733	0.887055	1	ENSG00000075292	ZNF638	-0.0347917	0.014183	0.0331454	2.39597e-07	1.53529e-06	10	11	11	processed_transcript	Brain: DLPFC (PEC) transcripts :: Homogenate :: Transcripts :: EpiXcan	0.889261	0.907827	GRCh37
12472	2	71658153	ENST00000488126	ZNF638-221	ADHD	Brain. DLPFC (PEC) transcripts	0.478219	0.632494	0.917808	1	ENSG00000075292	ZNF638	0.031411	0.00986351	0.0176583	0.000156205	0.00073355	10	10	10	processed_transcript	Brain: DLPFC (PEC) transcripts :: Homogenate :: Transcripts :: EpiXcan	0.919911	0.934601	GRCh37
12473	2	71658313	ENST00000460310	ZNF638-210	ADHD	Brain. DLPFC (PEC) transcripts	-0.121367	0.9034	0.978852	1	ENSG00000075292	ZNF638	-0.00209112	0.126577	0.173753	1.58677e-35	4.39343e-34	33	34	34	processed_transcript	Brain: DLPFC (PEC) transcripts :: Homogenate :: Transcripts :: EpiXcan	0.978715	0.985676	GRCh37
12474	2	71680852	ENST00000258104	DYSF-201	ADHD	Brain. DLPFC (PEC) transcripts	0.909521	0.363075	0.813843	1	ENSG00000135636	DYSF	0.0602028	0.00911432	0.0188352	0.000105634	0.000506921	12	13	13	mRNA	Brain: DLPFC (PEC) transcripts :: Homogenate :: Transcripts :: EpiXcan	0.814265	0.845333	GRCh37
12475	2	71803398	ENST00000475076	DYSF-215	ADHD	Brain. DLPFC (PEC) transcripts	-0.184559	0.853575	0.971247	1	ENSG00000135636	DYSF	-0.0133502	0.00771551	0.0142826	0.00073669	0.00317345	6	6	6	processed_transcript	Brain: DLPFC (PEC) transcripts :: Homogenate :: Transcripts :: EpiXcan	0.971097	0.977843	GRCh37
12476	2	71804029	ENST00000479049	DYSF-216	ADHD	Brain. DLPFC (PEC) transcripts	0.0989014	0.921217	0.981144	1	ENSG00000135636	DYSF	0.00707401	0.0150022	0.0431719	2.42855e-09	1.85493e-08	9	11	11	processed_transcript	Brain: DLPFC (PEC) transcripts :: Homogenate :: Transcripts :: EpiXcan	0.980614	0.988323	GRCh37
12477	2	72356522	ENST00000412253	CYP26B1-202	ADHD	Brain. DLPFC (PEC) transcripts	-0.249339	0.803099	0.959571	1	ENSG00000003137	CYP26B1	-0.0224144	0.00557411	0.0149332	0.000560395	0.00244915	6	7	7	mRNA	Brain: DLPFC (PEC) transcripts :: Homogenate :: Transcripts :: EpiXcan	0.961364	0.968456	GRCh37
12478	2	72606938	ENST00000464347	EXOC6B-204	ADHD	Brain. DLPFC (PEC) transcripts	0.0738618	0.94112	0.985857	1	ENSG00000144036	EXOC6B	0.00195523	0.0525133	0.0845565	3.91548e-17	5.00743e-16	32	40	40	processed_transcript	Brain: DLPFC (PEC) transcripts :: Homogenate :: Transcripts :: EpiXcan	0.984834	0.991301	GRCh37
12479	2	72688605	ENST00000410104	EXOC6B-202	ADHD	Brain. DLPFC (PEC) transcripts	0.557878	0.576928	0.901326	1	ENSG00000144036	EXOC6B	0.0231612	0.0324587	0.0414193	7.0205e-09	5.16802e-08	16	20	20	mRNA	Brain: DLPFC (PEC) transcripts :: Homogenate :: Transcripts :: EpiXcan	0.904485	0.92193	GRCh37
12480	2	72723583	ENST00000410112	EXOC6B-203	ADHD	Brain. DLPFC (PEC) transcripts	0.110806	0.91177	0.980265	1	ENSG00000144036	EXOC6B	0.00373548	0.0131308	0.0222608	2.58967e-05	0.000133602	16	16	16	NMD_transcript_variant	Brain: DLPFC (PEC) transcripts :: Homogenate :: Transcripts :: EpiXcan	0.98011	0.987043	GRCh37
12481	2	73114489	ENST00000234454	SPR-201	ADHD	Brain. DLPFC (PEC) transcripts	-0.150786	0.880145	0.975454	1	ENSG00000116096	SPR	-0.0104297	0.0109067	0.0169706	0.000222563	0.0010256	8	11	11	mRNA	Brain: DLPFC (PEC) transcripts :: Homogenate :: Transcripts :: EpiXcan	0.97577	0.981877	GRCh37
12482	2	73150543	ENST00000491023	EMX1-205	ADHD	Brain. DLPFC (PEC) transcripts	-0.613267	0.5397	0.8907	1	ENSG00000135638	EMX1	-0.0539141	0.00545424	0.0235732	1.36621e-05	7.28281e-05	1	1	1	processed_transcript	Brain: DLPFC (PEC) transcripts :: Homogenate :: Transcripts :: EpiXcan	0.893252	0.911517	GRCh37
12483	2	73169165	ENST00000474528	SFXN5-211	ADHD	Brain. DLPFC (PEC) transcripts	1.94892	0.0513052	0.441872	1	ENSG00000144040	SFXN5	0.0361039	0.119203	0.155894	1.45928e-31	3.46447e-30	34	36	36	processed_transcript	Brain: DLPFC (PEC) transcripts :: Homogenate :: Transcripts :: EpiXcan	0.444993	0.492959	GRCh37
12484	2	73169165	ENST00000272433	SFXN5-201	ADHD	Brain. DLPFC (PEC) transcripts	-2.23199	0.0256157	0.338071	1	ENSG00000144040	SFXN5	-0.157771	0.0088603	0.0124765	0.00161861	0.00667054	4	4	4	mRNA	Brain: DLPFC (PEC) transcripts :: Homogenate :: Transcripts :: EpiXcan	0.34364	0.383076	GRCh37
12485	2	73171869	ENST00000482289	SFXN5-214	ADHD	Brain. DLPFC (PEC) transcripts	2.03304	0.0420487	0.407698	1	ENSG00000144040	SFXN5	0.118671	0.0129091	0.0188213	0.000107069	0.00051328	11	12	12	processed_transcript	Brain: DLPFC (PEC) transcripts :: Homogenate :: Transcripts :: EpiXcan	0.411261	0.459949	GRCh37
12486	2	73172151	ENST00000410065	SFXN5-202	ADHD	Brain. DLPFC (PEC) transcripts	2.24829	0.0245577	0.333301	1	ENSG00000144040	SFXN5	0.226633	0.00472865	0.019264	8.66579e-05	0.000419929	4	4	4	mRNA	Brain: DLPFC (PEC) transcripts :: Homogenate :: Transcripts :: EpiXcan	0.338899	0.377006	GRCh37
12487	2	73226086	ENST00000487508	SFXN5-218	ADHD	Brain. DLPFC (PEC) transcripts	-1.5301	0.125992	0.598899	1	ENSG00000144040	SFXN5	-0.060331	0.0271663	0.040937	7.9687e-09	5.83741e-08	14	14	14	processed_transcript	Brain: DLPFC (PEC) transcripts :: Homogenate :: Transcripts :: EpiXcan	0.5966	0.653322	GRCh37
12488	2	73246576	ENST00000479293	SFXN5-213	ADHD	Brain. DLPFC (PEC) transcripts	2.26514	0.0235042	0.325478	1	ENSG00000144040	SFXN5	0.15021	0.00987767	0.0171399	0.000208359	0.000963158	9	9	9	processed_transcript	Brain: DLPFC (PEC) transcripts :: Homogenate :: Transcripts :: EpiXcan	0.331145	0.370718	GRCh37
12489	2	73276215	ENST00000472259	SFXN5-210	ADHD	Brain. DLPFC (PEC) transcripts	-1.42488	0.154191	0.636357	1	ENSG00000144040	SFXN5	-0.0556652	0.0249736	0.0186855	0.000108339	0.000518975	31	42	42	processed_transcript	Brain: DLPFC (PEC) transcripts :: Homogenate :: Transcripts :: EpiXcan	0.634308	0.69082	GRCh37
12490	2	73441350	ENST00000389501	SMYD5-202	ADHD	Brain. DLPFC (PEC) transcripts	-1.33571	0.181644	0.669642	1	ENSG00000135632	SMYD5	-0.0473222	0.0313913	0.0605338	1.54179e-12	1.49164e-11	5	6	6	mRNA	Brain: DLPFC (PEC) transcripts :: Homogenate :: Transcripts :: EpiXcan	0.670742	0.72215	GRCh37
12491	2	73455134	ENST00000258083	PRADC1-201	ADHD	Brain. DLPFC (PEC) transcripts	-0.775401	0.438103	0.849549	1	ENSG00000135617	PRADC1	-0.0181123	0.0816671	0.12825	8.37496e-26	1.60231e-24	8	8	8	mRNA	Brain: DLPFC (PEC) transcripts :: Homogenate :: Transcripts :: EpiXcan	0.850119	0.877774	GRCh37
12492	2	73455459	ENST00000480093	PRADC1-203	ADHD	Brain. DLPFC (PEC) transcripts	-1.22302	0.221321	0.711699	1	ENSG00000135617	PRADC1	-0.0371144	0.0466676	0.0670626	1.06569e-13	1.11306e-12	10	10	10	processed_transcript	Brain: DLPFC (PEC) transcripts :: Homogenate :: Transcripts :: EpiXcan	0.712776	0.759868	GRCh37
12493	2	73461364	ENST00000540468	CCT7-216	ADHD	Brain. DLPFC (PEC) transcripts	-0.570927	0.568049	0.898805	1	ENSG00000135624	CCT7	-0.0332923	0.0130314	0.0341248	1.58963e-07	1.03744e-06	6	6	6	mRNA	Brain: DLPFC (PEC) transcripts :: Homogenate :: Transcripts :: EpiXcan	0.901399	0.919272	GRCh37
12494	2	73461437	ENST00000480489	CCT7-211	ADHD	Brain. DLPFC (PEC) transcripts	-0.329584	0.741714	0.945003	1	ENSG00000135624	CCT7	-0.0107586	0.0472113	0.0605018	1.34338e-12	1.30452e-11	22	27	27	aberrant_processed_transcript	Brain: DLPFC (PEC) transcripts :: Homogenate :: Transcripts :: EpiXcan	0.947886	0.956857	GRCh37
12495	2	73678824	ENST00000423048	ALMS1-201	ADHD	Brain. DLPFC (PEC) transcripts	0.536576	0.591561	0.906631	1	ENSG00000116127	ALMS1	0.0545153	0.00406978	0.0166347	0.000243816	0.00111715	4	5	5	NMD_transcript_variant	Brain: DLPFC (PEC) transcripts :: Homogenate :: Transcripts :: EpiXcan	0.909735	0.925138	GRCh37
12496	2	73830426	ENST00000490821	ALMS1-205	ADHD	Brain. DLPFC (PEC) transcripts	0.491703	0.622929	0.913835	1	ENSG00000116127	ALMS1	0.0154627	0.039908	0.0660647	1.76238e-13	1.81378e-12	13	13	13	processed_transcript	Brain: DLPFC (PEC) transcripts :: Homogenate :: Transcripts :: EpiXcan	0.91611	0.932396	GRCh37
12497	2	73867959	ENST00000272425	NAT8-201	ADHD	Brain. DLPFC (PEC) transcripts	0.228628	0.819158	0.963879	1	ENSG00000144035	NAT8	0.00459915	0.087871	0.11031	4.09067e-22	6.64169e-21	24	27	27	mRNA	Brain: DLPFC (PEC) transcripts :: Homogenate :: Transcripts :: EpiXcan	0.964874	0.971791	GRCh37
12498	2	73872046	ENST00000450720	ALMS1P1-202	ADHD	Brain. DLPFC (PEC) transcripts	0.508768	0.610915	0.91104	1	ENSG00000163016	ALMS1P	0.00852669	0.154207	0.172595	1.20512e-35	3.35242e-34	43	45	45	processed_transcript	Brain: DLPFC (PEC) transcripts :: Homogenate :: Transcripts :: EpiXcan	0.91352	0.929446	GRCh37
12499	2	73898157	ENST00000428767	ALMS1P1-201	ADHD	Brain. DLPFC (PEC) transcripts	1.37749	0.168361	0.654004	1	ENSG00000163016	ALMS1P	0.0645585	0.0246699	0.016049	0.000354132	0.00159102	17	21	21	pseudogenic_transcript	Brain: DLPFC (PEC) transcripts :: Homogenate :: Transcripts :: EpiXcan	0.653894	0.707083	GRCh37
12500	2	73956296	ENST00000463231	TPRKB-205	ADHD	Brain. DLPFC (PEC) transcripts	0.493871	0.621397	0.913034	1	ENSG00000144034	TPRKB	0.0186869	0.0257528	0.0107985	0.00341902	0.0134946	37	48	48	processed_transcript	Brain: DLPFC (PEC) transcripts :: Homogenate :: Transcripts :: EpiXcan	0.915528	0.931852	GRCh37
12501	2	73956957	ENST00000272424	TPRKB-201	ADHD	Brain. DLPFC (PEC) transcripts	-0.468865	0.639166	0.919316	1	ENSG00000144034	TPRKB	-0.0076268	0.162713	0.184748	5.2101e-38	1.56018e-36	33	40	40	mRNA	Brain: DLPFC (PEC) transcripts :: Homogenate :: Transcripts :: EpiXcan	0.921396	0.936268	GRCh37
12502	2	73957017	ENST00000485758	TPRKB-208	ADHD	Brain. DLPFC (PEC) transcripts	0.395815	0.692242	0.933122	1	ENSG00000144034	TPRKB	0.00966582	0.0705381	0.112769	1.38834e-22	2.3044e-21	12	12	12	processed_transcript	Brain: DLPFC (PEC) transcripts :: Homogenate :: Transcripts :: EpiXcan	0.934265	0.947643	GRCh37
12503	2	73957017	ENST00000318190	TPRKB-202	ADHD	Brain. DLPFC (PEC) transcripts	-1.11534	0.264707	0.748391	1	ENSG00000144034	TPRKB	-0.102812	0.00889023	0.011126	0.00295044	0.0117615	9	11	11	mRNA	Brain: DLPFC (PEC) transcripts :: Homogenate :: Transcripts :: EpiXcan	0.748184	0.791254	GRCh37
12504	2	73957391	ENST00000497464	TPRKB-210	ADHD	Brain. DLPFC (PEC) transcripts	0.441676	0.658724	0.924544	1	ENSG00000144034	TPRKB	0.00741768	0.163957	0.226243	1.06356e-47	4.39312e-46	14	14	14	aberrant_processed_transcript	Brain: DLPFC (PEC) transcripts :: Homogenate :: Transcripts :: EpiXcan	0.926292	0.940744	GRCh37
12505	2	73959033	ENST00000470012	TPRKB-206	ADHD	Brain. DLPFC (PEC) transcripts	0.582171	0.560451	0.897127	1	ENSG00000144034	TPRKB	0.0155914	0.0629402	0.0933513	7.89605e-19	1.10156e-17	10	14	14	aberrant_processed_transcript	Brain: DLPFC (PEC) transcripts :: Homogenate :: Transcripts :: EpiXcan	0.899514	0.917674	GRCh37
12506	2	74056147	ENST00000394070	STAMBP-202	ADHD	Brain. DLPFC (PEC) transcripts	0.476676	0.633593	0.917853	1	ENSG00000124356	STAMBP	0.0308343	0.0102425	0.0243276	1.0132e-05	5.47881e-05	4	5	5	mRNA	Brain: DLPFC (PEC) transcripts :: Homogenate :: Transcripts :: EpiXcan	0.919918	0.934801	GRCh37
12507	2	74154002	ENST00000418996	DGUOK-203	ADHD	Brain. DLPFC (PEC) transcripts	0.321789	0.747613	0.946228	1	ENSG00000114956	DGUOK	0.0177399	0.0189648	0.0398797	1.40277e-08	1.00776e-07	5	10	10	NMD_transcript_variant	Brain: DLPFC (PEC) transcripts :: Homogenate :: Transcripts :: EpiXcan	0.94921	0.957825	GRCh37
12508	2	74347807	ENST00000551203	FNBP1P1-201	ADHD	Brain. DLPFC (PEC) transcripts	-3.10704	0.0018897	0.0985163	1	ENSG00000257800	FNBP1P1	-0.0302831	0.45299	0.498929	3.05629e-134	9.08693e-132	37	44	44	processed_pseudogene	Brain: DLPFC (PEC) transcripts :: Homogenate :: Transcripts :: EpiXcan	0.100809	0.11783	GRCh37
12509	2	74361599	ENST00000401851	AC073263.1-202	ADHD	Brain. DLPFC (PEC) transcripts	-1.94297	0.05202	0.443488	1	ENSG00000217702	MGC10955	-0.0333286	0.171262	0.240974	2.41657e-51	1.1048e-49	13	13	13	mRNA	Brain: DLPFC (PEC) transcripts :: Homogenate :: Transcripts :: EpiXcan	0.446148	0.494773	GRCh37
12510	2	74362528	ENST00000484655	BOLA3-205	ADHD	Brain. DLPFC (PEC) transcripts	0.507686	0.611673	0.911384	1	ENSG00000163170	BOLA3	0.0186574	0.0409083	0.030741	5.64841e-07	3.48846e-06	40	47	47	aberrant_processed_transcript	Brain: DLPFC (PEC) transcripts :: Homogenate :: Transcripts :: EpiXcan	0.913831	0.929805	GRCh37
12511	2	74362542	ENST00000295326	BOLA3-201	ADHD	Brain. DLPFC (PEC) transcripts	-1.26153	0.207119	0.697734	1	ENSG00000163170	BOLA3	-0.093239	0.00879629	0.0292928	1.27629e-06	7.59439e-06	7	7	7	mRNA	Brain: DLPFC (PEC) transcripts :: Homogenate :: Transcripts :: EpiXcan	0.697388	0.747804	GRCh37
12512	2	74362542	ENST00000469676	BOLA3-203	ADHD	Brain. DLPFC (PEC) transcripts	-0.766071	0.443634	0.852206	1	ENSG00000163170	BOLA3	-0.0213115	0.0580148	0.0669591	9.97795e-14	1.04424e-12	15	16	16	aberrant_processed_transcript	Brain: DLPFC (PEC) transcripts :: Homogenate :: Transcripts :: EpiXcan	0.852591	0.879939	GRCh37
12513	2	74375136	ENST00000529783	BOLA3-AS1-202	ADHD	Brain. DLPFC (PEC) transcripts	0.62663	0.530902	0.887709	1	ENSG00000225439	BOLA3-AS1	0.0211598	0.0384766	0.0686119	5.56844e-14	5.92493e-13	10	10	10	transcript	Brain: DLPFC (PEC) transcripts :: Homogenate :: Transcripts :: EpiXcan	0.890299	0.909022	GRCh37
12514	2	74375166	ENST00000423477	BOLA3-AS1-201	ADHD	Brain. DLPFC (PEC) transcripts	0.447708	0.654364	0.924163	1	ENSG00000225439	BOLA3-AS1	0.00637548	0.208821	0.287304	2.79663e-63	1.76989e-61	17	17	17	transcript	Brain: DLPFC (PEC) transcripts :: Homogenate :: Transcripts :: EpiXcan	0.926001	0.939559	GRCh37
12515	2	74379655	ENST00000396049	MOB1A-201	ADHD	Brain. DLPFC (PEC) transcripts	0.813519	0.41592	0.839451	1	ENSG00000114978	MOB1A	0.0320772	0.0334555	0.0493713	1.56276e-10	1.31132e-09	15	19	19	mRNA	Brain: DLPFC (PEC) transcripts :: Homogenate :: Transcripts :: EpiXcan	0.839773	0.869519	GRCh37
12516	2	74399803	ENST00000488006	MOB1A-203	ADHD	Brain. DLPFC (PEC) transcripts	-0.891457	0.372684	0.817462	1	ENSG00000114978	MOB1A	-0.113829	0.00253165	0.0145138	0.000691262	0.00298778	3	4	4	processed_transcript	Brain: DLPFC (PEC) transcripts :: Homogenate :: Transcripts :: EpiXcan	0.817763	0.849928	GRCh37
12517	2	74425689	ENST00000394053	MTHFD2-201	ADHD	Brain. DLPFC (PEC) transcripts	0.421672	0.673265	0.927462	1	ENSG00000065911	MTHFD2	0.0675369	0.00170133	0.0187573	0.000115952	0.000553525	4	5	5	mRNA	Brain: DLPFC (PEC) transcripts :: Homogenate :: Transcripts :: EpiXcan	0.928683	0.943449	GRCh37
12518	2	74588284	ENST00000409240	DCTN1-203	ADHD	Brain. DLPFC (PEC) transcripts	-1.22465	0.220706	0.711349	1	ENSG00000204843	DCTN1	-0.0457044	0.0337294	0.0590246	1.90678e-12	1.83464e-11	4	4	4	mRNA	Brain: DLPFC (PEC) transcripts :: Homogenate :: Transcripts :: EpiXcan	0.712105	0.759661	GRCh37
12519	2	74588285	ENST00000409868	DCTN1-206	ADHD	Brain. DLPFC (PEC) transcripts	0.766474	0.443394	0.852204	1	ENSG00000204843	DCTN1	0.0466661	0.0120261	0.0183657	0.000129904	0.000616213	11	12	12	mRNA	Brain: DLPFC (PEC) transcripts :: Homogenate :: Transcripts :: EpiXcan	0.852591	0.879939	GRCh37
12520	2	74612630	ENST00000427343	DCTN1-AS1-205	ADHD	Brain. DLPFC (PEC) transcripts	1.10587	0.268781	0.750686	1	ENSG00000237737	DCTN1-AS1	0.0923377	0.0062653	0.0158087	0.000391731	0.00175071	8	8	8	transcript	Brain: DLPFC (PEC) transcripts :: Homogenate :: Transcripts :: EpiXcan	0.750072	0.79348	GRCh37
12521	2	74682235	ENST00000471577	INO80B-207	ADHD	Brain. DLPFC (PEC) transcripts	1.67526	0.0938831	0.543125	1	ENSG00000115274	INO80B	0.029314	0.144293	0.218353	4.734e-46	1.86003e-44	7	8	8	aberrant_processed_transcript	Brain: DLPFC (PEC) transcripts :: Homogenate :: Transcripts :: EpiXcan	0.54234	0.598668	GRCh37
12522	2	74682243	ENST00000409493	INO80B-202	ADHD	Brain. DLPFC (PEC) transcripts	0.77308	0.439475	0.850161	1	ENSG00000115274	INO80B	0.0168434	0.0686976	0.0646214	3.0031e-13	3.04123e-12	36	38	38	mRNA	Brain: DLPFC (PEC) transcripts :: Homogenate :: Transcripts :: EpiXcan	0.85097	0.878366	GRCh37
12523	2	74699085	ENST00000258105	MRPL53-201	ADHD	Brain. DLPFC (PEC) transcripts	1.03283	0.301685	0.775826	1	ENSG00000204822	MRPL53	0.0319136	0.0578698	0.0650591	1.97473e-13	2.02433e-12	30	36	36	mRNA	Brain: DLPFC (PEC) transcripts :: Homogenate :: Transcripts :: EpiXcan	0.774058	0.813959	GRCh37
12524	2	74699113	ENST00000409710	MRPL53-202	ADHD	Brain. DLPFC (PEC) transcripts	1.50911	0.131271	0.605543	1	ENSG00000204822	MRPL53	0.0557329	0.0324469	0.0574046	7.70243e-12	7.10656e-11	10	10	10	mRNA	Brain: DLPFC (PEC) transcripts :: Homogenate :: Transcripts :: EpiXcan	0.605008	0.660488	GRCh37
12525	2	74699119	ENST00000467349	MRPL53-203	ADHD	Brain. DLPFC (PEC) transcripts	-0.88075	0.378453	0.820451	1	ENSG00000204822	MRPL53	-0.0427039	0.0205374	0.0198226	5.89554e-05	0.000291263	19	23	23	aberrant_processed_transcript	Brain: DLPFC (PEC) transcripts :: Homogenate :: Transcripts :: EpiXcan	0.820042	0.85316	GRCh37
12526	2	74732173	ENST00000489914	PCGF1-206	ADHD	Brain. DLPFC (PEC) transcripts	-1.11033	0.266857	0.749814	1	ENSG00000115289	PCGF1	-0.149031	0.00260002	0.0244746	9.39438e-06	5.09925e-05	9	13	13	aberrant_processed_transcript	Brain: DLPFC (PEC) transcripts :: Homogenate :: Transcripts :: EpiXcan	0.749431	0.792451	GRCh37
12527	2	75155366	ENST00000377469	LINC01291-201	ADHD	Brain. DLPFC (PEC) transcripts	0.408236	0.6831	0.930517	1	ENSG00000204792	AC104135.3	0.0082357	0.43067	0.476699	3.59464e-125	8.92126e-123	54	63	63	lincRNA	Brain: DLPFC (PEC) transcripts :: Homogenate :: Transcripts :: EpiXcan	0.932022	0.945507	GRCh37
12528	2	75273590	ENST00000305249	TACR1-201	ADHD	Brain. DLPFC (PEC) transcripts	-2.88981	0.00385471	0.141184	1	ENSG00000115353	TACR1	-0.105742	0.0360295	0.0263637	3.26807e-06	1.8628e-05	53	59	59	mRNA	Brain: DLPFC (PEC) transcripts :: Homogenate :: Transcripts :: EpiXcan	0.145591	0.168464	GRCh37
12529	2	75873909	ENST00000393909	MRPL19-202	ADHD	Brain. DLPFC (PEC) transcripts	1.11897	0.263152	0.747521	1	ENSG00000115364	MRPL19	0.044629	0.0219719	0.0206891	4.83125e-05	0.000241361	49	49	49	mRNA	Brain: DLPFC (PEC) transcripts :: Homogenate :: Transcripts :: EpiXcan	0.747143	0.790278	GRCh37
12530	2	75873929	ENST00000409374	MRPL19-203	ADHD	Brain. DLPFC (PEC) transcripts	-0.717333	0.473168	0.865169	1	ENSG00000115364	MRPL19	-0.0121066	0.141087	0.184352	8.70991e-38	2.58269e-36	17	18	18	mRNA	Brain: DLPFC (PEC) transcripts :: Homogenate :: Transcripts :: EpiXcan	0.865936	0.891235	GRCh37
12531	2	75889832	ENST00000470197	GCFC2-205	ADHD	Brain. DLPFC (PEC) transcripts	0.88382	0.376793	0.819627	1	ENSG00000005436	GCFC2	0.0238232	0.0478489	0.0772384	8.81887e-16	1.04544e-14	9	9	9	aberrant_processed_transcript	Brain: DLPFC (PEC) transcripts :: Homogenate :: Transcripts :: EpiXcan	0.819374	0.852233	GRCh37
12532	2	75889832	ENST00000321027	GCFC2-201	ADHD	Brain. DLPFC (PEC) transcripts	-0.13195	0.895024	0.97756	1	ENSG00000005436	GCFC2	-0.00146202	0.337845	0.393511	1.45332e-94	1.90482e-92	24	26	26	mRNA	Brain: DLPFC (PEC) transcripts :: Homogenate :: Transcripts :: EpiXcan	0.977618	0.984316	GRCh37
12533	2	75923378	ENST00000442309	GCFC2-204	ADHD	Brain. DLPFC (PEC) transcripts	0.409207	0.682388	0.930235	1	ENSG00000005436	GCFC2	0.0232323	0.0136604	0.0434645	3.12069e-09	2.36402e-08	5	5	5	mRNA	Brain: DLPFC (PEC) transcripts :: Homogenate :: Transcripts :: EpiXcan	0.931766	0.945299	GRCh37
12534	2	75928922	ENST00000470503	GCFC2-207	ADHD	Brain. DLPFC (PEC) transcripts	0.708937	0.478363	0.867167	1	ENSG00000005436	GCFC2	0.0228491	0.0381241	0.0663815	1.39921e-13	1.4503e-12	13	13	13	mRNA	Brain: DLPFC (PEC) transcripts :: Homogenate :: Transcripts :: EpiXcan	0.868068	0.892778	GRCh37
12535	2	75887588	ENST00000604845	AC005034.3-201	ADHD	Brain. DLPFC (PEC) transcripts	0.54179	0.587963	0.905234	1	ENSG00000270696	RP11-342K6.1	0.00638827	0.2848	0.336513	1.01373e-77	9.29792e-76	23	23	23	transcript	Brain: DLPFC (PEC) transcripts :: Homogenate :: Transcripts :: EpiXcan	0.908015	0.924425	GRCh37
12536	2	75897115	ENST00000604219	AC005034.5-201	ADHD	Brain. DLPFC (PEC) transcripts	1.10482	0.269236	0.750872	1	ENSG00000271452	RP11-342K6.2	0.0387002	0.0299315	0.0369053	4.46256e-08	3.06444e-07	21	21	21	transcript	Brain: DLPFC (PEC) transcripts :: Homogenate :: Transcripts :: EpiXcan	0.750113	0.793822	GRCh37
12537	2	75924709	ENST00000604464	AC005034.2-201	ADHD	Brain. DLPFC (PEC) transcripts	0.684866	0.493428	0.872598	1	ENSG00000270462	RP11-342K6.3	0.0418917	0.011432	0.0154114	0.000464568	0.00205426	13	13	13	transcript	Brain: DLPFC (PEC) transcripts :: Homogenate :: Transcripts :: EpiXcan	0.874097	0.897784	GRCh37
12538	2	76485160	ENST00000398059	AC073091.1-201	ADHD	Brain. DLPFC (PEC) transcripts	-2.03166	0.0421881	0.407866	1	ENSG00000228209	AC073091.2	-0.0897936	0.0236491	0.0284583	1.78084e-06	1.04506e-05	24	27	27	processed_pseudogene	Brain: DLPFC (PEC) transcripts :: Homogenate :: Transcripts :: EpiXcan	0.411564	0.460552	GRCh37
12539	2	76487881	ENST00000603205	AC073091.2-201	ADHD	Brain. DLPFC (PEC) transcripts	-1.62118	0.104978	0.562644	1	ENSG00000271356	RP11-335E8.1	-0.089284	0.0153949	0.0357869	6.91273e-08	4.65831e-07	17	17	17	processed_pseudogene	Brain: DLPFC (PEC) transcripts :: Homogenate :: Transcripts :: EpiXcan	0.564943	0.619508	GRCh37
12540	2	78639919	ENST00000434498	CYCSP6-201	ADHD	Brain. DLPFC (PEC) transcripts	-0.952028	0.341083	0.801738	1	ENSG00000214429	CYCSP6	-0.0403971	0.0255011	0.0198508	7.25835e-05	0.000354803	28	30	30	processed_pseudogene	Brain: DLPFC (PEC) transcripts :: Homogenate :: Transcripts :: EpiXcan	0.802491	0.834605	GRCh37
12541	2	79539836	ENST00000497804	CTNNA2-215	ADHD	Brain. DLPFC (PEC) transcripts	-2.65976	0.00781972	0.199918	1	ENSG00000066032	CTNNA2	-0.077809	0.0609626	0.0680924	6.82069e-14	7.20801e-13	42	46	46	processed_transcript	Brain: DLPFC (PEC) transcripts :: Homogenate :: Transcripts :: EpiXcan	0.201956	0.233773	GRCh37
12542	2	79878678	ENST00000402739	CTNNA2-203	ADHD	Brain. DLPFC (PEC) transcripts	1.20105	0.229733	0.720217	1	ENSG00000066032	CTNNA2	0.0537322	0.0289524	0.0591064	3.91482e-12	3.68331e-11	15	15	15	mRNA	Brain: DLPFC (PEC) transcripts :: Homogenate :: Transcripts :: EpiXcan	0.720596	0.766164	GRCh37
12543	2	79878683	ENST00000540488	CTNNA2-217	ADHD	Brain. DLPFC (PEC) transcripts	-0.283222	0.777007	0.954931	1	ENSG00000066032	CTNNA2	-0.00657411	0.0727138	0.10304	4.77278e-21	7.40325e-20	18	18	18	mRNA	Brain: DLPFC (PEC) transcripts :: Homogenate :: Transcripts :: EpiXcan	0.958117	0.963525	GRCh37
12544	2	79878683	ENST00000541047	CTNNA2-218	ADHD	Brain. DLPFC (PEC) transcripts	-0.55246	0.580633	0.902411	1	ENSG00000066032	CTNNA2	-0.046006	0.0060243	0.0122784	0.00184589	0.0075552	16	18	18	mRNA	Brain: DLPFC (PEC) transcripts :: Homogenate :: Transcripts :: EpiXcan	0.905483	0.922709	GRCh37
12545	2	80540504	ENST00000343114	CTNNA2-201	ADHD	Brain. DLPFC (PEC) transcripts	-0.3174	0.75094	0.947117	1	ENSG00000066032	CTNNA2	-0.0141603	0.0248602	0.0512626	8.25709e-11	7.09314e-10	10	10	10	mRNA	Brain: DLPFC (PEC) transcripts :: Homogenate :: Transcripts :: EpiXcan	0.950307	0.958644	GRCh37
12546	2	84650647	ENST00000393868	SUCLG1-201	ADHD	Brain. DLPFC (PEC) transcripts	-0.753555	0.451116	0.85581	1	ENSG00000163541	SUCLG1	-0.0252669	0.0423545	0.0585772	3.33596e-12	3.15813e-11	23	25	25	mRNA	Brain: DLPFC (PEC) transcripts :: Homogenate :: Transcripts :: EpiXcan	0.856238	0.883199	GRCh37
12547	2	84650684	ENST00000491123	SUCLG1-208	ADHD	Brain. DLPFC (PEC) transcripts	-0.471569	0.637234	0.918917	1	ENSG00000163541	SUCLG1	-0.0177899	0.034396	0.0669936	8.46115e-14	8.89495e-13	13	13	13	processed_transcript	Brain: DLPFC (PEC) transcripts :: Homogenate :: Transcripts :: EpiXcan	0.920925	0.935802	GRCh37
12548	2	85048790	ENST00000479944	TRABD2A-207	ADHD	Brain. DLPFC (PEC) transcripts	-1.15331	0.248783	0.738254	1	ENSG00000186854	TRABD2A	-0.0252597	0.0922579	0.122115	1.27412e-24	2.30902e-23	44	46	46	processed_transcript	Brain: DLPFC (PEC) transcripts :: Homogenate :: Transcripts :: EpiXcan	0.736553	0.78143	GRCh37
12549	2	85063043	ENST00000495990	TRABD2A-209	ADHD	Brain. DLPFC (PEC) transcripts	-1.23628	0.216355	0.706526	1	ENSG00000186854	TRABD2A	-0.029671	0.0731074	0.111416	1.03277e-22	1.72292e-21	21	21	21	aberrant_processed_transcript	Brain: DLPFC (PEC) transcripts :: Homogenate :: Transcripts :: EpiXcan	0.706757	0.755542	GRCh37
12550	2	85545147	ENST00000377386	TGOLN2-202	ADHD	Brain. DLPFC (PEC) transcripts	0.128894	0.897441	0.97793	1	ENSG00000152291	TGOLN2	0.00814764	0.0219881	0.0480799	2.95882e-10	2.43118e-09	8	9	9	mRNA	Brain: DLPFC (PEC) transcripts :: Homogenate :: Transcripts :: EpiXcan	0.977923	0.984732	GRCh37
12551	2	85545150	ENST00000398263	TGOLN2-203	ADHD	Brain. DLPFC (PEC) transcripts	-1.13271	0.257334	0.743983	1	ENSG00000152291	TGOLN2	-0.0798228	0.00857275	0.0228678	1.77935e-05	9.35456e-05	4	5	5	mRNA	Brain: DLPFC (PEC) transcripts :: Homogenate :: Transcripts :: EpiXcan	0.743473	0.786842	GRCh37
12552	2	85549017	ENST00000409232	TGOLN2-205	ADHD	Brain. DLPFC (PEC) transcripts	-0.676303	0.498848	0.874381	1	ENSG00000152291	TGOLN2	-0.046853	0.00902602	0.0188248	0.000102159	0.000490911	5	5	5	mRNA	Brain: DLPFC (PEC) transcripts :: Homogenate :: Transcripts :: EpiXcan	0.875788	0.899186	GRCh37
12553	2	85551508	ENST00000444342	TGOLN2-206	ADHD	Brain. DLPFC (PEC) transcripts	-0.621731	0.534119	0.888413	1	ENSG00000152291	TGOLN2	-0.0392421	0.011183	0.0106071	0.00359728	0.0141547	5	5	5	mRNA	Brain: DLPFC (PEC) transcripts :: Homogenate :: Transcripts :: EpiXcan	0.890924	0.909677	GRCh37
12554	2	85569211	ENST00000295802	RETSAT-201	ADHD	Brain. DLPFC (PEC) transcripts	-0.163452	0.870163	0.973702	1	ENSG00000042445	RETSAT	-0.00247892	0.122211	0.26532	8.1423e-59	4.57461e-57	20	27	27	mRNA	Brain: DLPFC (PEC) transcripts :: Homogenate :: Transcripts :: EpiXcan	0.973232	0.980255	GRCh37
12555	2	85570094	ENST00000438611	RETSAT-204	ADHD	Brain. DLPFC (PEC) transcripts	-0.281999	0.777945	0.954989	1	ENSG00000042445	RETSAT	-0.0297641	0.00341829	0.0115038	0.00253707	0.010199	9	10	10	NMD_transcript_variant	Brain: DLPFC (PEC) transcripts :: Homogenate :: Transcripts :: EpiXcan	0.958117	0.963689	GRCh37
12556	2	85581926	ENST00000315658	ELMOD3-201	ADHD	Brain. DLPFC (PEC) transcripts	0.65194	0.51444	0.882342	1	ENSG00000115459	ELMOD3	0.0201234	0.0467367	0.054165	2.849e-11	2.52905e-10	31	33	33	mRNA	Brain: DLPFC (PEC) transcripts :: Homogenate :: Transcripts :: EpiXcan	0.883809	0.904301	GRCh37
12557	2	85621876	ENST00000453973	CAPG-210	ADHD	Brain. DLPFC (PEC) transcripts	-0.828437	0.407423	0.835619	1	ENSG00000042493	CAPG	-0.0323193	0.0308161	0.0506609	1.29056e-10	1.09035e-09	17	18	18	mRNA	Brain: DLPFC (PEC) transcripts :: Homogenate :: Transcripts :: EpiXcan	0.835646	0.866093	GRCh37
12558	2	85622016	ENST00000409724	CAPG-204	ADHD	Brain. DLPFC (PEC) transcripts	-0.188621	0.85039	0.970738	1	ENSG00000042493	CAPG	-0.00409678	0.111083	0.183218	1.01214e-37	2.99187e-36	23	24	24	mRNA	Brain: DLPFC (PEC) transcripts :: Homogenate :: Transcripts :: EpiXcan	0.970715	0.977424	GRCh37
12559	2	85661189	ENST00000477170	SH2D6-205	ADHD	Brain. DLPFC (PEC) transcripts	0.201582	0.840243	0.96847	1	ENSG00000152292	SH2D6	0.00884724	0.0403376	0.0310016	5.84143e-07	3.6034e-06	53	56	56	processed_transcript	Brain: DLPFC (PEC) transcripts :: Homogenate :: Transcripts :: EpiXcan	0.96903	0.975519	GRCh37
12560	2	85771846	ENST00000233838	GGCX-201	ADHD	Brain. DLPFC (PEC) transcripts	-2.07064	0.0383924	0.396817	1	ENSG00000115486	GGCX	-0.133268	0.00991279	0.0161415	0.000344183	0.00154844	9	10	10	mRNA	Brain: DLPFC (PEC) transcripts :: Homogenate :: Transcripts :: EpiXcan	0.401743	0.445765	GRCh37
12561	2	85776953	ENST00000430215	GGCX-205	ADHD	Brain. DLPFC (PEC) transcripts	1.89707	0.057819	0.458518	1	ENSG00000115486	GGCX	0.0506018	0.0599892	0.0794243	5.11602e-16	6.15124e-15	18	19	19	mRNA	Brain: DLPFC (PEC) transcripts :: Homogenate :: Transcripts :: EpiXcan	0.461346	0.513167	GRCh37
12562	2	85781967	ENST00000423570	GGCX-203	ADHD	Brain. DLPFC (PEC) transcripts	1.10649	0.268516	0.750686	1	ENSG00000115486	GGCX	0.0346934	0.0467382	0.0431865	3.23871e-09	2.44966e-08	45	50	50	NMD_transcript_variant	Brain: DLPFC (PEC) transcripts :: Homogenate :: Transcripts :: EpiXcan	0.750072	0.793338	GRCh37
12563	2	85785707	ENST00000481541	GGCX-208	ADHD	Brain. DLPFC (PEC) transcripts	0.997459	0.318542	0.786472	1	ENSG00000115486	GGCX	0.0501125	0.0198377	0.0172507	0.000216322	0.000998298	25	27	27	processed_transcript	Brain: DLPFC (PEC) transcripts :: Homogenate :: Transcripts :: EpiXcan	0.785452	0.823014	GRCh37
12564	2	85785848	ENST00000496962	GGCX-210	ADHD	Brain. DLPFC (PEC) transcripts	2.31974	0.020355	0.309896	1	ENSG00000115486	GGCX	0.0831338	0.0346137	0.0614142	9.38643e-13	9.21186e-12	9	9	9	processed_transcript	Brain: DLPFC (PEC) transcripts :: Homogenate :: Transcripts :: EpiXcan	0.316297	0.350465	GRCh37
12565	2	85788685	ENST00000432071	VAMP8-203	ADHD	Brain. DLPFC (PEC) transcripts	-2.77755	0.005477	0.167434	1	ENSG00000118640	VAMP8	-0.117765	0.0236638	0.0411762	7.22893e-09	5.31704e-08	15	15	15	mRNA	Brain: DLPFC (PEC) transcripts :: Homogenate :: Transcripts :: EpiXcan	0.170237	0.19883	GRCh37
12566	2	85822857	ENST00000306368	RNF181-201	ADHD	Brain. DLPFC (PEC) transcripts	1.02922	0.303378	0.777111	1	ENSG00000168894	RNF181	0.0458982	0.0243148	0.0442242	2.18615e-09	1.67862e-08	7	8	8	mRNA	Brain: DLPFC (PEC) transcripts :: Homogenate :: Transcripts :: EpiXcan	0.775229	0.815017	GRCh37
12567	2	85822879	ENST00000443647	RNF181-204	ADHD	Brain. DLPFC (PEC) transcripts	1.76573	0.0774418	0.508239	1	ENSG00000168894	RNF181	0.0822996	0.0207359	0.0180277	0.000152512	0.000717007	25	28	28	NMD_transcript_variant	Brain: DLPFC (PEC) transcripts :: Homogenate :: Transcripts :: EpiXcan	0.508811	0.563035	GRCh37
12568	2	85822940	ENST00000456023	RNF181-205	ADHD	Brain. DLPFC (PEC) transcripts	-1.44424	0.148673	0.628927	1	ENSG00000168894	RNF181	-0.019708	0.249694	0.309566	1.09256e-69	8.08701e-68	19	19	19	mRNA	Brain: DLPFC (PEC) transcripts :: Homogenate :: Transcripts :: EpiXcan	0.628174	0.684248	GRCh37
12569	2	85843309	ENST00000323701	USP39-201	ADHD	Brain. DLPFC (PEC) transcripts	-1.59347	0.111054	0.572566	1	ENSG00000168883	USP39	-0.0383926	0.0789783	0.105222	1.2948e-21	2.05962e-20	18	19	19	mRNA	Brain: DLPFC (PEC) transcripts :: Homogenate :: Transcripts :: EpiXcan	0.572589	0.629173	GRCh37
12570	2	85912298	ENST00000488945	GNLY-206	ADHD	Brain. DLPFC (PEC) transcripts	-0.229869	0.818194	0.963641	1	ENSG00000115523	GNLY	-0.0070677	0.0466132	0.0843262	4.42113e-17	5.64026e-16	5	5	5	aberrant_processed_transcript	Brain: DLPFC (PEC) transcripts :: Homogenate :: Transcripts :: EpiXcan	0.964609	0.971443	GRCh37
12571	2	85921414	ENST00000263863	GNLY-201	ADHD	Brain. DLPFC (PEC) transcripts	-0.216462	0.828628	0.965605	1	ENSG00000115523	GNLY	-0.0100297	0.0209393	0.0449067	1.62469e-09	1.25995e-08	7	7	7	mRNA	Brain: DLPFC (PEC) transcripts :: Homogenate :: Transcripts :: EpiXcan	0.966647	0.973322	GRCh37
12572	2	85921481	ENST00000524600	GNLY-210	ADHD	Brain. DLPFC (PEC) transcripts	-0.390858	0.695902	0.933674	1	ENSG00000115523	GNLY	-0.0168736	0.0237256	0.0443808	2.05673e-09	1.58239e-08	9	10	10	mRNA	Brain: DLPFC (PEC) transcripts :: Homogenate :: Transcripts :: EpiXcan	0.934887	0.948291	GRCh37
12573	2	86066272	ENST00000461206	ST3GAL5-208	ADHD	Brain. DLPFC (PEC) transcripts	-0.121492	0.903301	0.978824	1	ENSG00000115525	ST3GAL5	-0.00432043	0.0160088	0.0245353	8.87562e-06	4.82921e-05	27	28	28	aberrant_processed_transcript	Brain: DLPFC (PEC) transcripts :: Homogenate :: Transcripts :: EpiXcan	0.978705	0.985664	GRCh37
12574	2	86073617	ENST00000306262	ST3GAL5-201	ADHD	Brain. DLPFC (PEC) transcripts	-0.795229	0.426481	0.844237	1	ENSG00000115525	ST3GAL5	-0.0256401	0.0412684	0.0734176	6.35218e-15	7.15587e-14	16	16	16	NMD_transcript_variant	Brain: DLPFC (PEC) transcripts :: Homogenate :: Transcripts :: EpiXcan	0.844924	0.873322	GRCh37
12575	2	86088045	ENST00000484728	ST3GAL5-211	ADHD	Brain. DLPFC (PEC) transcripts	-0.172408	0.863117	0.972073	1	ENSG00000115525	ST3GAL5	-0.00796619	0.0348746	0.0267369	3.64743e-06	2.06959e-05	39	41	41	processed_transcript	Brain: DLPFC (PEC) transcripts :: Homogenate :: Transcripts :: EpiXcan	0.971599	0.979311	GRCh37
12576	2	86116403	ENST00000455121	ST3GAL5-AS1-201	ADHD	Brain. DLPFC (PEC) transcripts	0.772267	0.439956	0.850403	1	ENSG00000232504	AC105053.4	0.0148965	0.116134	0.167943	1.48889e-34	3.98061e-33	33	33	33	lincRNA	Brain: DLPFC (PEC) transcripts :: Homogenate :: Transcripts :: EpiXcan	0.851169	0.878531	GRCh37
12577	2	86131402	ENST00000608140	AC012511.1-201	ADHD	Brain. DLPFC (PEC) transcripts	0.583037	0.559868	0.897092	1	ENSG00000272564	RP11-548P2.2	0.0487075	0.00637198	0.0203557	5.52605e-05	0.000273864	9	9	9	lincRNA	Brain: DLPFC (PEC) transcripts :: Homogenate :: Transcripts :: EpiXcan	0.899514	0.917442	GRCh37
12578	2	86247339	ENST00000263857	POLR1A-201	ADHD	Brain. DLPFC (PEC) transcripts	-1.83312	0.0667851	0.48578	1	ENSG00000068654	POLR1A	-0.0326939	0.137656	0.191629	2.05547e-39	6.45575e-38	19	19	19	mRNA	Brain: DLPFC (PEC) transcripts :: Homogenate :: Transcripts :: EpiXcan	0.488894	0.539278	GRCh37
12579	2	86355053	ENST00000487043	PTCD3-216	ADHD	Brain. DLPFC (PEC) transcripts	-1.34467	0.178732	0.666556	1	ENSG00000132300	PTCD3	-0.0312509	0.0727423	0.089134	5.00849e-18	6.69116e-17	33	33	33	aberrant_processed_transcript	Brain: DLPFC (PEC) transcripts :: Homogenate :: Transcripts :: EpiXcan	0.668048	0.719264	GRCh37
12580	2	86371055	ENST00000449247	IMMT-207	ADHD	Brain. DLPFC (PEC) transcripts	2.18262	0.0290637	0.356354	1	ENSG00000132305	IMMT	0.050966	0.078753	0.132366	1.05557e-26	2.08296e-25	18	18	18	mRNA	Brain: DLPFC (PEC) transcripts :: Homogenate :: Transcripts :: EpiXcan	0.361122	0.401586	GRCh37
12581	2	86385499	ENST00000474969	IMMT-209	ADHD	Brain. DLPFC (PEC) transcripts	0.41409	0.678808	0.92885	1	ENSG00000132305	IMMT	0.0269039	0.00770705	0.0107772	0.00347221	0.0136949	9	10	10	aberrant_processed_transcript	Brain: DLPFC (PEC) transcripts :: Homogenate :: Transcripts :: EpiXcan	0.930024	0.944413	GRCh37
12582	2	86385600	ENST00000490238	IMMT-211	ADHD	Brain. DLPFC (PEC) transcripts	1.9672	0.0491602	0.435055	1	ENSG00000132305	IMMT	0.0858606	0.0236171	0.0347187	1.27842e-07	8.41211e-07	19	20	20	processed_transcript	Brain: DLPFC (PEC) transcripts :: Homogenate :: Transcripts :: EpiXcan	0.439236	0.48622	GRCh37
12583	2	86422713	ENST00000610262	AC009309.1-201	ADHD	Brain. DLPFC (PEC) transcripts	-2.36715	0.0179257	0.290855	1	ENSG00000273080	RP11-301O19.1	-0.0450006	0.118365	0.161995	6.77483e-33	1.70286e-31	30	31	31	transcript	Brain: DLPFC (PEC) transcripts :: Homogenate :: Transcripts :: EpiXcan	0.299143	0.333163	GRCh37
12584	2	86426478	ENST00000254644	MRPL35-201	ADHD	Brain. DLPFC (PEC) transcripts	2.35729	0.018409	0.294971	1	ENSG00000132313	MRPL35	0.125537	0.0151314	0.0324714	2.89825e-07	1.84064e-06	12	12	12	mRNA	Brain: DLPFC (PEC) transcripts :: Homogenate :: Transcripts :: EpiXcan	0.303209	0.336807	GRCh37
12585	2	86426580	ENST00000337109	MRPL35-202	ADHD	Brain. DLPFC (PEC) transcripts	1.88307	0.0596915	0.464823	1	ENSG00000132313	MRPL35	0.0258313	0.223682	0.25507	1.46922e-54	7.32964e-53	46	47	47	mRNA	Brain: DLPFC (PEC) transcripts :: Homogenate :: Transcripts :: EpiXcan	0.467577	0.518896	GRCh37
12586	2	86478475	ENST00000489855	REEP1-205	ADHD	Brain. DLPFC (PEC) transcripts	0.448651	0.653683	0.924148	1	ENSG00000068615	REEP1	0.0117327	0.0626132	0.122219	1.28038e-24	2.31989e-23	8	8	8	mRNA	Brain: DLPFC (PEC) transcripts :: Homogenate :: Transcripts :: EpiXcan	0.925954	0.939384	GRCh37
12587	2	86668584	ENST00000409064	KDM3A-202	ADHD	Brain. DLPFC (PEC) transcripts	1.1917	0.233379	0.723966	1	ENSG00000115548	KDM3A	0.0938871	0.00756868	0.0152992	0.000485761	0.00214188	5	6	6	mRNA	Brain: DLPFC (PEC) transcripts :: Homogenate :: Transcripts :: EpiXcan	0.722892	0.769296	GRCh37
12588	2	86676937	ENST00000463013	KDM3A-208	ADHD	Brain. DLPFC (PEC) transcripts	1.51364	0.130117	0.605383	1	ENSG00000115548	KDM3A	0.105498	0.00941254	0.0159076	0.000381009	0.00170528	20	22	22	aberrant_processed_transcript	Brain: DLPFC (PEC) transcripts :: Homogenate :: Transcripts :: EpiXcan	0.603776	0.659389	GRCh37
12589	2	86730554	ENST00000263856	CHMP3-201	ADHD	Brain. DLPFC (PEC) transcripts	-1.64488	0.0999953	0.552306	1	ENSG00000115561	CHMP3	-0.0351962	0.0991449	0.136674	8.20601e-28	1.68848e-26	20	21	21	mRNA	Brain: DLPFC (PEC) transcripts :: Homogenate :: Transcripts :: EpiXcan	0.552078	0.61045	GRCh37
12590	2	86732567	ENST00000409225	CHMP3-203	ADHD	Brain. DLPFC (PEC) transcripts	1.77867	0.0752933	0.502291	1	ENSG00000115561	CHMP3	0.0710737	0.0295576	0.0395449	1.72308e-08	1.22811e-07	27	31	31	mRNA	Brain: DLPFC (PEC) transcripts :: Homogenate :: Transcripts :: EpiXcan	0.502532	0.558226	GRCh37
12591	2	86830516	ENST00000237455	RNF103-201	ADHD	Brain. DLPFC (PEC) transcripts	-0.0933921	0.925592	0.981616	1	ENSG00000239305	RNF103	-0.00698021	0.00703351	0.0141913	0.00074999	0.00322776	7	7	7	mRNA	Brain: DLPFC (PEC) transcripts :: Homogenate :: Transcripts :: EpiXcan	0.98081	0.988768	GRCh37
12592	2	86947296	ENST00000283632	RMND5A-201	ADHD	Brain. DLPFC (PEC) transcripts	-0.551675	0.581171	0.902557	1	ENSG00000153561	RMND5A	-0.0264293	0.0242434	0.0353178	9.22635e-08	6.14404e-07	14	14	14	mRNA	Brain: DLPFC (PEC) transcripts :: Homogenate :: Transcripts :: EpiXcan	0.905483	0.922819	GRCh37
12593	2	87011733	ENST00000352580	CD8A-202	ADHD	Brain. DLPFC (PEC) transcripts	0.233124	0.815665	0.963064	1	ENSG00000153563	CD8A	0.00866587	0.0207468	0.0158541	0.000395632	0.00176734	19	20	20	mRNA	Brain: DLPFC (PEC) transcripts :: Homogenate :: Transcripts :: EpiXcan	0.964195	0.971049	GRCh37
12594	2	87135076	ENST00000409776	RGPD1-202	ADHD	Brain. DLPFC (PEC) transcripts	0.43655	0.662438	0.925553	1	ENSG00000187627	RGPD1	0.0288354	0.0219438	0.0525491	4.12397e-11	3.62129e-10	9	10	10	mRNA	Brain: DLPFC (PEC) transcripts :: Homogenate :: Transcripts :: EpiXcan	0.926985	0.941382	GRCh37
12595	2	87229682	ENST00000409310	PLGLB1-202	ADHD	Brain. DLPFC (PEC) transcripts	-0.181803	0.855738	0.971719	1	ENSG00000183281	PLGLB1	-0.0110967	0.0355849	0.128527	3.46769e-26	6.7274e-25	14	25	25	mRNA	Brain: DLPFC (PEC) transcripts :: Homogenate :: Transcripts :: EpiXcan	0.971397	0.97826	GRCh37
12596	2	87239425	ENST00000478636	PLGLB1-206	ADHD	Brain. DLPFC (PEC) transcripts	0.629264	0.529176	0.88756	1	ENSG00000183281	PLGLB1	0.0145822	0.110415	0.299597	1.79037e-66	1.23832e-64	41	55	55	processed_transcript	Brain: DLPFC (PEC) transcripts :: Homogenate :: Transcripts :: EpiXcan	0.890128	0.908471	GRCh37
12597	2	87239435	ENST00000355705	PLGLB1-201	ADHD	Brain. DLPFC (PEC) transcripts	0.329589	0.741711	0.945003	1	ENSG00000183281	PLGLB1	0.00813318	0.166011	0.243882	1.66373e-52	7.8534e-51	22	28	28	mRNA	Brain: DLPFC (PEC) transcripts :: Homogenate :: Transcripts :: EpiXcan	0.947886	0.956857	GRCh37
12598	2	87242775	ENST00000467745	PLGLB1-205	ADHD	Brain. DLPFC (PEC) transcripts	-1.74342	0.081261	0.516221	1	ENSG00000183281	PLGLB1	-0.0719448	0.0309848	0.023423	1.48121e-05	7.86226e-05	18	20	20	processed_transcript	Brain: DLPFC (PEC) transcripts :: Homogenate :: Transcripts :: EpiXcan	0.516225	0.571086	GRCh37
12599	2	87258938	ENST00000452554	AC125232.1-201	ADHD	Brain. DLPFC (PEC) transcripts	0.218106	0.827346	0.965224	1	ENSG00000231259	AC125232.1	0.0263417	0.0082432	0.0211471	3.85784e-05	0.000194985	7	12	12	pseudogene	Brain: DLPFC (PEC) transcripts :: Homogenate :: Transcripts :: EpiXcan	0.966572	0.972978	GRCh37
12600	2	88047606	ENST00000359481	PLGLB2-201	ADHD	Brain. DLPFC (PEC) transcripts	0.572621	0.566902	0.898431	1	ENSG00000125551	PLGLB2	0.0109043	0.0948951	0.0922736	1.17392e-18	1.62086e-17	49	73	73	mRNA	Brain: DLPFC (PEC) transcripts :: Homogenate :: Transcripts :: EpiXcan	0.900871	0.919007	GRCh37
12601	2	88050746	ENST00000465361	PLGLB2-203	ADHD	Brain. DLPFC (PEC) transcripts	-0.677738	0.497938	0.87424	1	ENSG00000125551	PLGLB2	-0.0197696	0.0783071	0.280614	7.40674e-62	4.51027e-60	5	11	11	aberrant_processed_transcript	Brain: DLPFC (PEC) transcripts :: Homogenate :: Transcripts :: EpiXcan	0.875735	0.899029	GRCh37
12602	2	88422510	ENST00000295834	FABP1-201	ADHD	Brain. DLPFC (PEC) transcripts	0.373858	0.70851	0.936525	1	ENSG00000163586	FABP1	0.00842238	0.0947054	0.142987	6.04956e-29	1.30381e-27	4	4	4	mRNA	Brain: DLPFC (PEC) transcripts :: Homogenate :: Transcripts :: EpiXcan	0.937988	0.950401	GRCh37
12603	2	88469835	ENST00000377254	THNSL2-203	ADHD	Brain. DLPFC (PEC) transcripts	0.851068	0.394732	0.829339	1	ENSG00000144115	THNSL2	0.0105523	0.304401	0.386985	2.94178e-93	3.73417e-91	15	17	17	mRNA	Brain: DLPFC (PEC) transcripts :: Homogenate :: Transcripts :: EpiXcan	0.830319	0.860549	GRCh37
12604	2	88469872	ENST00000449349	THNSL2-205	ADHD	Brain. DLPFC (PEC) transcripts	0.687217	0.491946	0.871929	1	ENSG00000144115	THNSL2	0.0184347	0.063399	0.0908427	2.63857e-18	3.57516e-17	21	26	26	mRNA	Brain: DLPFC (PEC) transcripts :: Homogenate :: Transcripts :: EpiXcan	0.873218	0.897468	GRCh37
12605	2	88469917	ENST00000343544	THNSL2-202	ADHD	Brain. DLPFC (PEC) transcripts	1.17987	0.238053	0.728792	1	ENSG00000144115	THNSL2	0.0202001	0.160547	0.20021	3.9979e-42	1.36448e-40	46	58	58	mRNA	Brain: DLPFC (PEC) transcripts :: Homogenate :: Transcripts :: EpiXcan	0.727083	0.773439	GRCh37
12606	2	88470979	ENST00000324166	THNSL2-201	ADHD	Brain. DLPFC (PEC) transcripts	1.17631	0.239473	0.729702	1	ENSG00000144115	THNSL2	0.010723	0.563789	0.621995	1.59566e-201	2.31765e-198	42	57	57	mRNA	Brain: DLPFC (PEC) transcripts :: Homogenate :: Transcripts :: EpiXcan	0.728085	0.774552	GRCh37
12607	2	88472792	ENST00000475910	THNSL2-207	ADHD	Brain. DLPFC (PEC) transcripts	1.10535	0.269007	0.750686	1	ENSG00000144115	THNSL2	0.0136224	0.314036	0.367809	1.26966e-86	1.41145e-84	26	37	37	aberrant_processed_transcript	Brain: DLPFC (PEC) transcripts :: Homogenate :: Transcripts :: EpiXcan	0.750072	0.793644	GRCh37
12608	2	88474327	ENST00000496844	THNSL2-210	ADHD	Brain. DLPFC (PEC) transcripts	1.07373	0.282942	0.760659	1	ENSG00000144115	THNSL2	0.0134742	0.291234	0.335942	1.2456e-78	1.16415e-76	29	43	43	processed_transcript	Brain: DLPFC (PEC) transcripts :: Homogenate :: Transcripts :: EpiXcan	0.759143	0.803346	GRCh37
12609	2	88478469	ENST00000476349	THNSL2-208	ADHD	Brain. DLPFC (PEC) transcripts	1.06955	0.284822	0.762101	1	ENSG00000144115	THNSL2	0.0232049	0.0968039	0.105064	2.24657e-21	3.53111e-20	20	33	33	aberrant_processed_transcript	Brain: DLPFC (PEC) transcripts :: Homogenate :: Transcripts :: EpiXcan	0.760935	0.804726	GRCh37
12610	2	88856259	ENST00000419748	EIF2AK3-203	ADHD	Brain. DLPFC (PEC) transcripts	-0.168027	0.866562	0.972601	1	ENSG00000172071	EIF2AK3	-0.00785022	0.013979	0.0280424	2.25492e-06	1.30632e-05	8	8	8	mRNA	Brain: DLPFC (PEC) transcripts :: Homogenate :: Transcripts :: EpiXcan	0.972045	0.979796	GRCh37
12611	2	88991162	ENST00000283646	RPIA-201	ADHD	Brain. DLPFC (PEC) transcripts	0.150586	0.880302	0.975454	1	ENSG00000153574	RPIA	0.00889915	0.0165573	0.0299985	7.78928e-07	4.73996e-06	8	18	18	mRNA	Brain: DLPFC (PEC) transcripts :: Homogenate :: Transcripts :: EpiXcan	0.97577	0.981877	GRCh37
12612	2	89065324	ENST00000421951	ANKRD36BP2-202	ADHD	Brain. DLPFC (PEC) transcripts	0.255952	0.797988	0.959083	1	ENSG00000230006	ANKRD36BP2	0.0160661	0.0118995	0.0259719	5.43358e-06	3.02419e-05	4	4	4	processed_transcript	Brain: DLPFC (PEC) transcripts :: Homogenate :: Transcripts :: EpiXcan	0.960981	0.967474	GRCh37
12613	2	89065419	ENST00000393515	ANKRD36BP2-201	ADHD	Brain. DLPFC (PEC) transcripts	0.118627	0.905571	0.979255	1	ENSG00000230006	ANKRD36BP2	0.0033501	0.0431501	0.0791692	5.45081e-16	6.53957e-15	5	6	6	processed_transcript	Brain: DLPFC (PEC) transcripts :: Homogenate :: Transcripts :: EpiXcan	0.979214	0.986079	GRCh37
12614	2	89082229	ENST00000575193	ANKRD36BP2-206	ADHD	Brain. DLPFC (PEC) transcripts	0.5256	0.599166	0.909314	1	ENSG00000230006	ANKRD36BP2	0.0247493	0.0182992	0.0353736	7.66084e-08	5.13899e-07	10	10	10	pseudogenic_transcript	Brain: DLPFC (PEC) transcripts :: Homogenate :: Transcripts :: EpiXcan	0.912083	0.927148	GRCh37
12615	2	95780867	ENST00000475040	MRPS5-205	ADHD	Brain. DLPFC (PEC) transcripts	0.194604	0.845703	0.969831	1	ENSG00000144029	MRPS5	0.00756759	0.0565787	0.0630152	6.8117e-13	6.73721e-12	21	47	47	processed_transcript	Brain: DLPFC (PEC) transcripts :: Homogenate :: Transcripts :: EpiXcan	0.970206	0.976725	GRCh37
12616	2	95813075	ENST00000496060	ZNF514-204	ADHD	Brain. DLPFC (PEC) transcripts	0.117372	0.906565	0.979532	1	ENSG00000144026	ZNF514	0.00165615	0.171552	0.263864	4.06735e-57	2.17878e-55	21	35	35	aberrant_processed_transcript	Brain: DLPFC (PEC) transcripts :: Homogenate :: Transcripts :: EpiXcan	0.979493	0.986249	GRCh37
12617	2	95813682	ENST00000295208	ZNF514-201	ADHD	Brain. DLPFC (PEC) transcripts	-0.463642	0.642904	0.920065	1	ENSG00000144026	ZNF514	-0.00712385	0.190321	0.237621	6.87178e-51	3.10161e-49	18	39	39	mRNA	Brain: DLPFC (PEC) transcripts :: Homogenate :: Transcripts :: EpiXcan	0.922386	0.937091	GRCh37
12618	2	95814048	ENST00000411425	ZNF514-202	ADHD	Brain. DLPFC (PEC) transcripts	-0.232276	0.816324	0.963227	1	ENSG00000144026	ZNF514	-0.00730546	0.0684139	0.160766	4.05689e-33	1.02523e-31	18	30	30	mRNA	Brain: DLPFC (PEC) transcripts :: Homogenate :: Transcripts :: EpiXcan	0.964315	0.971191	GRCh37
12619	2	95940201	ENST00000317620	PROM2-201	ADHD	Brain. DLPFC (PEC) transcripts	-0.290075	0.771759	0.953659	1	ENSG00000155066	PROM2	-0.0171936	0.00723903	0.0119247	0.00211567	0.00859039	8	10	10	mRNA	Brain: DLPFC (PEC) transcripts :: Homogenate :: Transcripts :: EpiXcan	0.957099	0.962639	GRCh37
12620	2	95963052	ENST00000295225	KCNIP3-201	ADHD	Brain. DLPFC (PEC) transcripts	-0.307362	0.758568	0.949274	1	ENSG00000115041	KCNIP3	-0.00623956	0.0938076	0.122546	9.97179e-25	1.81344e-23	13	16	16	mRNA	Brain: DLPFC (PEC) transcripts :: Homogenate :: Transcripts :: EpiXcan	0.952355	0.95994	GRCh37
12621	2	95963075	ENST00000486055	KCNIP3-207	ADHD	Brain. DLPFC (PEC) transcripts	0.752924	0.451495	0.85581	1	ENSG00000115041	KCNIP3	0.0300418	0.0374467	0.0669889	1.16973e-13	1.21842e-12	3	4	4	processed_transcript	Brain: DLPFC (PEC) transcripts :: Homogenate :: Transcripts :: EpiXcan	0.856238	0.883288	GRCh37
12622	2	95963095	ENST00000461336	KCNIP3-204	ADHD	Brain. DLPFC (PEC) transcripts	1.07713	0.281422	0.759956	1	ENSG00000115041	KCNIP3	0.0659139	0.0148152	0.0496385	1.89636e-10	1.58121e-09	8	11	11	processed_transcript	Brain: DLPFC (PEC) transcripts :: Homogenate :: Transcripts :: EpiXcan	0.758554	0.802207	GRCh37
12623	2	96068471	ENST00000447036	FAHD2A-204	ADHD	Brain. DLPFC (PEC) transcripts	0.969722	0.332185	0.796385	1	ENSG00000115042	FAHD2A	0.0145281	0.188225	0.0722017	2.60221e-15	2.99816e-14	83	115	115	mRNA	Brain: DLPFC (PEC) transcripts :: Homogenate :: Transcripts :: EpiXcan	0.796007	0.829803	GRCh37
12624	2	96068474	ENST00000233379	FAHD2A-201	ADHD	Brain. DLPFC (PEC) transcripts	-0.772219	0.439985	0.850403	1	ENSG00000115042	FAHD2A	-0.0318083	0.0292901	0.0440337	2.13172e-09	1.63809e-08	6	9	9	mRNA	Brain: DLPFC (PEC) transcripts :: Homogenate :: Transcripts :: EpiXcan	0.851169	0.878531	GRCh37
12625	2	96071022	ENST00000463940	FAHD2A-205	ADHD	Brain. DLPFC (PEC) transcripts	-0.422786	0.672451	0.927211	1	ENSG00000115042	FAHD2A	-0.0417127	0.00721714	0.0101977	0.00441509	0.0171541	6	6	6	aberrant_processed_transcript	Brain: DLPFC (PEC) transcripts :: Homogenate :: Transcripts :: EpiXcan	0.928574	0.943359	GRCh37
12626	2	96192399	ENST00000608013	AC009237.3-202	ADHD	Brain. DLPFC (PEC) transcripts	0.370521	0.710994	0.936756	1	ENSG00000229689	AC009237.8	0.0152176	0.0193197	0.035688	7.37569e-08	4.95672e-07	9	13	13	processed_transcript	Brain: DLPFC (PEC) transcripts :: Homogenate :: Transcripts :: EpiXcan	0.938176	0.95095	GRCh37
12627	2	96194603	ENST00000442128	AC009237.3-203	ADHD	Brain. DLPFC (PEC) transcripts	-0.111253	0.911416	0.980265	1	ENSG00000229689	AC009237.8	-0.00534556	0.0186964	0.0315393	4.75267e-07	2.95606e-06	10	11	11	pseudogenic_transcript	Brain: DLPFC (PEC) transcripts :: Homogenate :: Transcripts :: EpiXcan	0.98011	0.986948	GRCh37
12628	2	96203717	ENST00000610252	AC009237.15-201	ADHD	Brain. DLPFC (PEC) transcripts	-0.364521	0.715469	0.938308	1	ENSG00000273305	RP11-440D17.4	-0.0332181	0.00610442	0.0108565	0.0032367	0.0128277	6	7	7	lincRNA	Brain: DLPFC (PEC) transcripts :: Homogenate :: Transcripts :: EpiXcan	0.939659	0.951916	GRCh37
12629	2	96516914	ENST00000456556	ANKRD36C-202	ADHD	Brain. DLPFC (PEC) transcripts	-0.0652737	0.947956	0.987467	1	ENSG00000174501	ANKRD36C	-0.00539942	0.0178372	0.0405342	9.10557e-09	6.63565e-08	8	10	10	mRNA	Brain: DLPFC (PEC) transcripts :: Homogenate :: Transcripts :: EpiXcan	0.9865	0.992257	GRCh37
12630	2	96518038	ENST00000488721	ANKRD36C-203	ADHD	Brain. DLPFC (PEC) transcripts	-0.74844	0.454195	0.856947	1	ENSG00000174501	ANKRD36C	-0.0600818	0.0121347	0.0388368	2.02507e-08	1.43523e-07	14	21	21	aberrant_processed_transcript	Brain: DLPFC (PEC) transcripts :: Homogenate :: Transcripts :: EpiXcan	0.857198	0.883979	GRCh37
12631	2	96521756	ENST00000531153	ANKRD36C-205	ADHD	Brain. DLPFC (PEC) transcripts	1.18537	0.235871	0.727374	1	ENSG00000174501	ANKRD36C	0.0408356	0.0815172	0.0469525	5.38186e-10	4.33647e-09	39	56	56	aberrant_processed_transcript	Brain: DLPFC (PEC) transcripts :: Homogenate :: Transcripts :: EpiXcan	0.725555	0.771561	GRCh37
12632	2	96593006	ENST00000528268	ANKRD36C-204	ADHD	Brain. DLPFC (PEC) transcripts	1.42211	0.154993	0.637389	1	ENSG00000174501	ANKRD36C	0.0808724	0.0158402	0.0176491	0.000180199	0.000839465	16	22	22	NMD_transcript_variant	Brain: DLPFC (PEC) transcripts :: Homogenate :: Transcripts :: EpiXcan	0.635126	0.691623	GRCh37
12633	2	96676305	ENST00000607780	FAHD2CP-205	ADHD	Brain. DLPFC (PEC) transcripts	-0.209827	0.833803	0.966943	1	ENSG00000231584	FAHD2CP	-0.00917665	0.039329	0.0586926	2.95008e-12	2.80391e-11	20	24	24	processed_transcript	Brain: DLPFC (PEC) transcripts :: Homogenate :: Transcripts :: EpiXcan	0.967766	0.974231	GRCh37
12634	2	96676362	ENST00000443258	FAHD2CP-202	ADHD	Brain. DLPFC (PEC) transcripts	0.362873	0.7167	0.938426	1	ENSG00000231584	FAHD2CP	0.0714268	0.00134665	0.0132193	0.00121997	0.00511332	1	4	4	processed_transcript	Brain: DLPFC (PEC) transcripts :: Homogenate :: Transcripts :: EpiXcan	0.939659	0.952102	GRCh37
12635	2	96687694	ENST00000359548	GPAT2-201	ADHD	Brain. DLPFC (PEC) transcripts	-0.116916	0.906927	0.979762	1	ENSG00000186281	GPAT2	-0.00761809	0.0157293	0.0295337	1.15111e-06	6.87959e-06	9	16	16	mRNA	Brain: DLPFC (PEC) transcripts :: Homogenate :: Transcripts :: EpiXcan	0.979749	0.986331	GRCh37
12636	2	96808905	ENST00000288943	DUSP2-201	ADHD	Brain. DLPFC (PEC) transcripts	1.34468	0.178729	0.666556	1	ENSG00000158050	DUSP2	0.113693	0.0100993	0.0175091	0.000182985	0.00085173	11	20	20	mRNA	Brain: DLPFC (PEC) transcripts :: Homogenate :: Transcripts :: EpiXcan	0.668048	0.719264	GRCh37
12637	2	96858814	ENST00000443962	STARD7-202	ADHD	Brain. DLPFC (PEC) transcripts	-0.426516	0.669732	0.926968	1	ENSG00000084090	STARD7	-0.0119997	0.0354519	0.0302144	7.83746e-07	4.76731e-06	22	31	31	mRNA	Brain: DLPFC (PEC) transcripts :: Homogenate :: Transcripts :: EpiXcan	0.928251	0.942874	GRCh37
12638	2	96914254	ENST00000258439	TMEM127-201	ADHD	Brain. DLPFC (PEC) transcripts	0.0121743	0.990287	0.998211	1	ENSG00000135956	TMEM127	-0.00191601	0.00763112	0.0436086	2.49694e-09	1.90569e-08	10	14	14	mRNA	Brain: DLPFC (PEC) transcripts :: Homogenate :: Transcripts :: EpiXcan	0.998174	0.99863	GRCh37
12639	2	96931870	ENST00000488633	CIAO1-203	ADHD	Brain. DLPFC (PEC) transcripts	0.616893	0.537305	0.889983	1	ENSG00000144021	CIAO1	0.025443	0.0286563	0.0454257	1.35158e-09	1.05424e-08	12	14	14	mRNA	Brain: DLPFC (PEC) transcripts :: Homogenate :: Transcripts :: EpiXcan	0.892698	0.910813	GRCh37
12640	2	96991069	ENST00000536814	ITPRIPL1-205	ADHD	Brain. DLPFC (PEC) transcripts	0.70992	0.477754	0.867031	1	ENSG00000198885	ITPRIPL1	0.0315374	0.0291481	0.0507926	1.05496e-10	8.98066e-10	10	11	11	mRNA	Brain: DLPFC (PEC) transcripts :: Homogenate :: Transcripts :: EpiXcan	0.868068	0.892577	GRCh37
12641	2	96991146	ENST00000439118	ITPRIPL1-204	ADHD	Brain. DLPFC (PEC) transcripts	-0.339969	0.73388	0.942577	1	ENSG00000198885	ITPRIPL1	-0.0101658	0.0722629	0.0900137	3.07933e-18	4.15775e-17	21	22	22	mRNA	Brain: DLPFC (PEC) transcripts :: Homogenate :: Transcripts :: EpiXcan	0.945377	0.955355	GRCh37
12642	2	97297075	ENST00000475820	KANSL3-213	ADHD	Brain. DLPFC (PEC) transcripts	1.22954	0.21887	0.70937	1	ENSG00000114982	KANSL3	0.20379	0.00183295	0.0113517	0.00270513	0.0108378	4	6	6	processed_transcript	Brain: DLPFC (PEC) transcripts :: Homogenate :: Transcripts :: EpiXcan	0.710104	0.757994	GRCh37
12643	2	97371666	ENST00000264963	LMAN2L-201	ADHD	Brain. DLPFC (PEC) transcripts	-0.862016	0.388678	0.825201	1	ENSG00000114988	LMAN2L	-0.0450596	0.0131262	0.0261112	4.50641e-06	2.52896e-05	5	6	6	mRNA	Brain: DLPFC (PEC) transcripts :: Homogenate :: Transcripts :: EpiXcan	0.825615	0.857286	GRCh37
12644	2	97426639	ENST00000377075	CNNM4-201	ADHD	Brain. DLPFC (PEC) transcripts	-1.17324	0.240698	0.731191	1	ENSG00000158158	CNNM4	-0.0770263	0.0149289	0.0276046	2.57118e-06	1.48044e-05	18	28	28	mRNA	Brain: DLPFC (PEC) transcripts :: Homogenate :: Transcripts :: EpiXcan	0.729618	0.775373	GRCh37
12645	2	97481987	ENST00000305510	CNNM3-201	ADHD	Brain. DLPFC (PEC) transcripts	0.775652	0.437955	0.849508	1	ENSG00000168763	CNNM3	0.0679247	0.00800678	0.0146323	0.000650832	0.00282336	10	12	12	mRNA	Brain: DLPFC (PEC) transcripts :: Homogenate :: Transcripts :: EpiXcan	0.850048	0.877712	GRCh37
12646	2	97490912	ENST00000465224	CNNM3-203	ADHD	Brain. DLPFC (PEC) transcripts	1.06548	0.286661	0.764359	1	ENSG00000168763	CNNM3	0.0933708	0.00844022	0.0176663	0.000160867	0.000754045	5	5	5	aberrant_processed_transcript	Brain: DLPFC (PEC) transcripts :: Homogenate :: Transcripts :: EpiXcan	0.762805	0.805497	GRCh37
12647	2	97490263	ENST00000476975	ANKRD23-205	ADHD	Brain. DLPFC (PEC) transcripts	1.19292	0.232901	0.723523	1	ENSG00000163126	ANKRD23	0.0380735	0.0709031	0.0575744	5.5688e-12	5.17844e-11	31	35	35	processed_transcript	Brain: DLPFC (PEC) transcripts :: Homogenate :: Transcripts :: EpiXcan	0.722491	0.768941	GRCh37
12648	2	97749320	ENST00000414820	FAHD2B-202	ADHD	Brain. DLPFC (PEC) transcripts	0.900764	0.367714	0.815271	1	ENSG00000144199	FAHD2B	0.0368489	0.0233001	0.0528198	4.91845e-11	4.29297e-10	8	9	9	mRNA	Brain: DLPFC (PEC) transcripts :: Homogenate :: Transcripts :: EpiXcan	0.816029	0.847325	GRCh37
12649	2	97749320	ENST00000272610	FAHD2B-201	ADHD	Brain. DLPFC (PEC) transcripts	0.464288	0.642441	0.920065	1	ENSG00000144199	FAHD2B	0.0112839	0.114053	0.141101	1.47564e-28	3.12633e-27	16	18	18	mRNA	Brain: DLPFC (PEC) transcripts :: Homogenate :: Transcripts :: EpiXcan	0.922299	0.937091	GRCh37
12650	2	97749627	ENST00000474849	FAHD2B-205	ADHD	Brain. DLPFC (PEC) transcripts	0.350188	0.726198	0.940437	1	ENSG00000144199	FAHD2B	0.0294975	0.0156212	0.0135619	0.00102044	0.00432056	22	23	23	aberrant_processed_transcript	Brain: DLPFC (PEC) transcripts :: Homogenate :: Transcripts :: EpiXcan	0.943226	0.953865	GRCh37
12651	2	97749667	ENST00000463096	FAHD2B-203	ADHD	Brain. DLPFC (PEC) transcripts	0.108796	0.913365	0.980265	1	ENSG00000144199	FAHD2B	0.00483627	0.0191071	0.0310925	4.92032e-07	3.05562e-06	21	27	27	aberrant_processed_transcript	Brain: DLPFC (PEC) transcripts :: Homogenate :: Transcripts :: EpiXcan	0.98011	0.987336	GRCh37
12652	2	97779233	ENST00000461153	ANKRD36-204	ADHD	Brain. DLPFC (PEC) transcripts	-0.721725	0.470464	0.863664	1	ENSG00000135976	ANKRD36	-0.0363038	0.0282126	0.0497566	1.53596e-10	1.29005e-09	13	13	13	mRNA	Brain: DLPFC (PEC) transcripts :: Homogenate :: Transcripts :: EpiXcan	0.863904	0.890329	GRCh37
12653	2	97779289	ENST00000452478	ANKRD36-203	ADHD	Brain. DLPFC (PEC) transcripts	0.465279	0.641732	0.920065	1	ENSG00000135976	ANKRD36	0.0179434	0.0334063	0.0268337	3.69749e-06	2.09684e-05	28	37	37	aberrant_processed_transcript	Brain: DLPFC (PEC) transcripts :: Homogenate :: Transcripts :: EpiXcan	0.922237	0.937013	GRCh37
12654	2	97878464	ENST00000421946	ANKRD36-202	ADHD	Brain. DLPFC (PEC) transcripts	0.725099	0.468392	0.862618	1	ENSG00000135976	ANKRD36	0.00737835	0.469713	0.53077	6.10644e-149	2.44813e-146	40	46	46	aberrant_processed_transcript	Brain: DLPFC (PEC) transcripts :: Homogenate :: Transcripts :: EpiXcan	0.86296	0.889332	GRCh37
12655	2	98081083	ENST00000492960	AC159540.1-001	ADHD	Brain. DLPFC (PEC) transcripts	-0.837259	0.402447	0.833439	1	ENSG00000230606	AC159540.1	-0.0100033	0.364814	0.430936	1.24606e-108	2.21246e-106	29	41	41	lincRNA	Brain: DLPFC (PEC) transcripts :: Homogenate :: Transcripts :: EpiXcan	0.83382	0.864039	GRCh37
12656	2	98081774	ENST00000411738	AC159540.1-004	ADHD	Brain. DLPFC (PEC) transcripts	1.24033	0.214853	0.705189	1	ENSG00000230606	AC159540.1	0.0652896	0.0187753	0.0360679	5.86254e-08	3.97998e-07	10	11	11	lincRNA	Brain: DLPFC (PEC) transcripts :: Homogenate :: Transcripts :: EpiXcan	0.705488	0.754223	GRCh37
12657	2	98081798	ENST00000610144	AC159540.1-016	ADHD	Brain. DLPFC (PEC) transcripts	-1.817	0.0692173	0.491557	1	ENSG00000230606	AC159540.1	-0.195428	0.0082989	0.0158789	0.000383819	0.00171673	4	4	4	lincRNA	Brain: DLPFC (PEC) transcripts :: Homogenate :: Transcripts :: EpiXcan	0.493336	0.544921	GRCh37
12658	2	98081812	ENST00000610030	AC159540.1-019	ADHD	Brain. DLPFC (PEC) transcripts	-0.437547	0.661715	0.925219	1	ENSG00000230606	AC159540.1	-0.0422438	0.00601238	0.016415	0.00029574	0.00134064	4	4	4	lincRNA	Brain: DLPFC (PEC) transcripts :: Homogenate :: Transcripts :: EpiXcan	0.92673	0.941207	GRCh37
12659	2	98087740	ENST00000608565	AC159540.1-015	ADHD	Brain. DLPFC (PEC) transcripts	-0.297864	0.765807	0.951682	1	ENSG00000230606	AC159540.1	-0.00568541	0.129609	0.153405	1.98531e-31	4.68818e-30	20	24	24	lincRNA	Brain: DLPFC (PEC) transcripts :: Homogenate :: Transcripts :: EpiXcan	0.95512	0.961559	GRCh37
12660	2	98088089	ENST00000431244	AC159540.1-005	ADHD	Brain. DLPFC (PEC) transcripts	-0.682906	0.494666	0.873281	1	ENSG00000230606	AC159540.1	-0.0140917	0.127618	0.187752	8.80582e-39	2.70435e-37	9	9	9	lincRNA	Brain: DLPFC (PEC) transcripts :: Homogenate :: Transcripts :: EpiXcan	0.874631	0.898084	GRCh37
12661	2	98121261	ENST00000258459	ANKRD36B-201	ADHD	Brain. DLPFC (PEC) transcripts	-0.493248	0.621837	0.913436	1	ENSG00000196912	ANKRD36B	-0.0124053	0.100391	0.104601	3.12383e-21	4.88914e-20	35	39	39	pseudogenic_transcript	Brain: DLPFC (PEC) transcripts :: Homogenate :: Transcripts :: EpiXcan	0.91581	0.931975	GRCh37
12662	2	98123505	ENST00000359901	ANKRD36B-202	ADHD	Brain. DLPFC (PEC) transcripts	-0.667235	0.504622	0.877259	1	ENSG00000196912	ANKRD36B	-0.00812726	0.310426	0.361851	6.35562e-85	6.7682e-83	29	31	31	pseudogenic_transcript	Brain: DLPFC (PEC) transcripts :: Homogenate :: Transcripts :: EpiXcan	0.879007	0.90119	GRCh37
12663	2	98167775	ENST00000419390	ANKRD36B-203	ADHD	Brain. DLPFC (PEC) transcripts	-0.426155	0.669995	0.926968	1	ENSG00000196912	ANKRD36B	-0.00697654	0.177444	0.247632	6.91111e-53	3.30454e-51	7	7	7	processed_transcript	Brain: DLPFC (PEC) transcripts :: Homogenate :: Transcripts :: EpiXcan	0.928251	0.942932	GRCh37
12664	2	98140412	ENST00000448261	AC017099.1-201	ADHD	Brain. DLPFC (PEC) transcripts	-0.751113	0.452585	0.856021	1	ENSG00000235833	AC159540.14	-0.0073938	0.47913	0.536	4.5659e-151	1.95432e-148	26	30	30	processed_pseudogene	Brain: DLPFC (PEC) transcripts :: Homogenate :: Transcripts :: EpiXcan	0.856269	0.883425	GRCh37
12665	2	98274441	ENST00000451664	ACTR1B-202	ADHD	Brain. DLPFC (PEC) transcripts	2.12885	0.0332664	0.374847	1	ENSG00000115073	ACTR1B	0.0236381	0.26122	0.320255	3.26798e-72	2.60149e-70	17	17	17	aberrant_processed_transcript	Brain: DLPFC (PEC) transcripts :: Homogenate :: Transcripts :: EpiXcan	0.380409	0.422991	GRCh37
12666	2	98275277	ENST00000460427	ACTR1B-203	ADHD	Brain. DLPFC (PEC) transcripts	-0.619857	0.535352	0.888643	1	ENSG00000115073	ACTR1B	-0.0214027	0.0390344	0.0655923	1.22666e-13	1.27578e-12	11	11	11	aberrant_processed_transcript	Brain: DLPFC (PEC) transcripts :: Homogenate :: Transcripts :: EpiXcan	0.89138	0.909981	GRCh37
12667	2	98286256	ENST00000597654	LINC01125-213	ADHD	Brain. DLPFC (PEC) transcripts	1.47262	0.140854	0.617921	1	ENSG00000228486	LINC01125	0.0727	0.0186151	0.0329796	2.44971e-07	1.56837e-06	14	17	17	transcript	Brain: DLPFC (PEC) transcripts :: Homogenate :: Transcripts :: EpiXcan	0.616333	0.674315	GRCh37
12668	2	98292284	ENST00000445382	LINC01125-202	ADHD	Brain. DLPFC (PEC) transcripts	-0.758122	0.448378	0.854134	1	ENSG00000228486	LINC01125	-0.0436989	0.0171964	0.0395976	1.61235e-08	1.15244e-07	5	5	5	transcript	Brain: DLPFC (PEC) transcripts :: Homogenate :: Transcripts :: EpiXcan	0.854781	0.881837	GRCh37
12669	2	98310919	ENST00000596740	LINC01125-212	ADHD	Brain. DLPFC (PEC) transcripts	0.90709	0.364359	0.814504	1	ENSG00000228486	LINC01125	0.0371378	0.0394245	0.0421595	5.62514e-09	4.178e-08	27	29	29	transcript	Brain: DLPFC (PEC) transcripts :: Homogenate :: Transcripts :: EpiXcan	0.814978	0.845935	GRCh37
12670	2	99061317	ENST00000409016	INPP4A-202	ADHD	Brain. DLPFC (PEC) transcripts	-1.40176	0.160986	0.643664	1	ENSG00000040933	INPP4A	-0.112252	0.00715844	0.0212856	3.86809e-05	0.000195492	8	8	8	mRNA	Brain: DLPFC (PEC) transcripts :: Homogenate :: Transcripts :: EpiXcan	0.64249	0.698825	GRCh37
12671	2	99135610	ENST00000463367	INPP4A-206	ADHD	Brain. DLPFC (PEC) transcripts	1.29616	0.194919	0.685589	1	ENSG00000040933	INPP4A	0.0245703	0.133173	0.182592	2.20295e-37	6.43958e-36	18	19	19	aberrant_processed_transcript	Brain: DLPFC (PEC) transcripts :: Homogenate :: Transcripts :: EpiXcan	0.685176	0.736674	GRCh37
12672	2	99225042	ENST00000357765	UNC50-201	ADHD	Brain. DLPFC (PEC) transcripts	-1.31376	0.188926	0.678566	1	ENSG00000115446	UNC50	-0.028962	0.09543	0.14157	1.07792e-28	2.30076e-27	13	13	13	mRNA	Brain: DLPFC (PEC) transcripts :: Homogenate :: Transcripts :: EpiXcan	0.678121	0.730473	GRCh37
12673	2	99225042	ENST00000409975	UNC50-204	ADHD	Brain. DLPFC (PEC) transcripts	0.995765	0.319364	0.787087	1	ENSG00000115446	UNC50	0.0369097	0.0362666	0.0444817	1.73293e-09	1.34107e-08	35	39	39	mRNA	Brain: DLPFC (PEC) transcripts :: Homogenate :: Transcripts :: EpiXcan	0.785913	0.823262	GRCh37
12674	2	99225307	ENST00000409347	UNC50-203	ADHD	Brain. DLPFC (PEC) transcripts	1.34575	0.178382	0.666309	1	ENSG00000115446	UNC50	0.0202451	0.204433	0.270874	6.34303e-59	3.57733e-57	17	17	17	mRNA	Brain: DLPFC (PEC) transcripts :: Homogenate :: Transcripts :: EpiXcan	0.668048	0.718861	GRCh37
12675	2	99232669	ENST00000393493	UNC50-202	ADHD	Brain. DLPFC (PEC) transcripts	0.855174	0.392455	0.827945	1	ENSG00000115446	UNC50	0.0669591	0.00794398	0.0197488	7.59051e-05	0.000370498	6	7	7	mRNA	Brain: DLPFC (PEC) transcripts :: Homogenate :: Transcripts :: EpiXcan	0.82875	0.859227	GRCh37
12676	2	99410309	ENST00000397899	KIAA1211L-201	ADHD	Brain. DLPFC (PEC) transcripts	-3.63291	0.00028024	0.0345436	1	ENSG00000196872	KIAA1211L	-0.21553	0.0125687	0.0229886	1.69203e-05	8.91984e-05	7	7	7	mRNA	Brain: DLPFC (PEC) transcripts :: Homogenate :: Transcripts :: EpiXcan	0.0350746	0.0423206	GRCh37
12677	2	99613724	ENST00000393483	TSGA10-203	ADHD	Brain. DLPFC (PEC) transcripts	-1.39594	0.162733	0.646056	1	ENSG00000135951	TSGA10	-0.037225	0.0582562	0.0762141	1.40782e-15	1.65123e-14	25	26	26	mRNA	Brain: DLPFC (PEC) transcripts :: Homogenate :: Transcripts :: EpiXcan	0.645042	0.700842	GRCh37
12678	2	99614349	ENST00000355053	TSGA10-201	ADHD	Brain. DLPFC (PEC) transcripts	-0.979411	0.327377	0.792974	1	ENSG00000135951	TSGA10	-0.0427523	0.0284267	0.0400197	1.37831e-08	9.90667e-08	25	25	25	mRNA	Brain: DLPFC (PEC) transcripts :: Homogenate :: Transcripts :: EpiXcan	0.792403	0.827511	GRCh37
12679	2	99725977	ENST00000471174	TSGA10-209	ADHD	Brain. DLPFC (PEC) transcripts	1.62336	0.104512	0.561859	1	ENSG00000135951	TSGA10	0.104763	0.0109701	0.0228969	1.84533e-05	9.68476e-05	10	10	10	processed_transcript	Brain: DLPFC (PEC) transcripts :: Homogenate :: Transcripts :: EpiXcan	0.563609	0.618742	GRCh37
12680	2	99733591	ENST00000476849	TSGA10-210	ADHD	Brain. DLPFC (PEC) transcripts	-0.340728	0.733309	0.942446	1	ENSG00000135951	TSGA10	-0.0125089	0.0227486	0.0402168	1.06767e-08	7.74238e-08	7	7	7	processed_transcript	Brain: DLPFC (PEC) transcripts :: Homogenate :: Transcripts :: EpiXcan	0.945273	0.955284	GRCh37
12681	2	99734030	ENST00000462782	TSGA10-206	ADHD	Brain. DLPFC (PEC) transcripts	-0.355494	0.72222	0.939574	1	ENSG00000135951	TSGA10	-0.00905267	0.0702923	0.102723	1.02613e-20	1.5624e-19	21	21	21	aberrant_processed_transcript	Brain: DLPFC (PEC) transcripts :: Homogenate :: Transcripts :: EpiXcan	0.941539	0.952977	GRCh37
12682	2	99741230	ENST00000464459	TSGA10-207	ADHD	Brain. DLPFC (PEC) transcripts	-0.0716679	0.942866	0.986426	1	ENSG00000135951	TSGA10	-0.00107824	0.166974	0.218376	3.68875e-46	1.45386e-44	25	25	25	aberrant_processed_transcript	Brain: DLPFC (PEC) transcripts :: Homogenate :: Transcripts :: EpiXcan	0.985375	0.991511	GRCh37
12683	2	99757948	ENST00000424491	AC079447.1-201	ADHD	Brain. DLPFC (PEC) transcripts	-1.42737	0.153473	0.635663	1	ENSG00000241962	C2orf15	-0.0289044	0.0866359	0.117248	6.44876e-24	1.13277e-22	23	27	27	NMD_transcript_variant	Brain: DLPFC (PEC) transcripts :: Homogenate :: Transcripts :: EpiXcan	0.633778	0.690126	GRCh37
12684	2	99771418	ENST00000393471	LIPT1-201	ADHD	Brain. DLPFC (PEC) transcripts	-0.382473	0.702111	0.934974	1	ENSG00000144182	LIPT1	-0.00815316	0.0932334	0.141781	8.73801e-29	1.87321e-27	10	10	10	mRNA	Brain: DLPFC (PEC) transcripts :: Homogenate :: Transcripts :: EpiXcan	0.936073	0.949272	GRCh37
12685	2	99771544	ENST00000436234	LIPT1-205	ADHD	Brain. DLPFC (PEC) transcripts	-3.20529	0.00134925	0.0823292	1	ENSG00000144182	LIPT1	-0.153653	0.0187884	0.0386023	2.35385e-08	1.65789e-07	18	19	19	mRNA	Brain: DLPFC (PEC) transcripts :: Homogenate :: Transcripts :: EpiXcan	0.08597	0.0993133	GRCh37
12686	2	99777890	ENST00000487588	MITD1-209	ADHD	Brain. DLPFC (PEC) transcripts	0.384027	0.700958	0.934744	1	ENSG00000158411	MITD1	0.00803344	0.0988101	0.141752	8.17198e-29	1.75526e-27	20	20	20	processed_transcript	Brain: DLPFC (PEC) transcripts :: Homogenate :: Transcripts :: EpiXcan	0.93583	0.949118	GRCh37
12687	2	99785726	ENST00000289359	MITD1-201	ADHD	Brain. DLPFC (PEC) transcripts	0.371862	0.709995	0.936655	1	ENSG00000158411	MITD1	0.0209181	0.0142052	0.0308117	6.63984e-07	4.06862e-06	9	9	9	mRNA	Brain: DLPFC (PEC) transcripts :: Homogenate :: Transcripts :: EpiXcan	0.938176	0.950793	GRCh37
12688	2	99785908	ENST00000409107	MITD1-202	ADHD	Brain. DLPFC (PEC) transcripts	3.57876	0.000345224	0.0384823	1	ENSG00000158411	MITD1	0.351275	0.00478674	0.0131262	0.00120542	0.00505521	17	17	17	mRNA	Brain: DLPFC (PEC) transcripts :: Homogenate :: Transcripts :: EpiXcan	0.0390354	0.0474952	GRCh37
12689	2	99797542	ENST00000338148	MRPL30-201	ADHD	Brain. DLPFC (PEC) transcripts	-0.241466	0.809194	0.961395	1	ENSG00000185414	MRPL30	-0.0213005	0.00768776	0.026434	4.26085e-06	2.39814e-05	4	5	5	mRNA	Brain: DLPFC (PEC) transcripts :: Homogenate :: Transcripts :: EpiXcan	0.962841	0.969638	GRCh37
12690	2	99797674	ENST00000465432	MRPL30-204	ADHD	Brain. DLPFC (PEC) transcripts	-1.99533	0.0460074	0.424046	1	ENSG00000185414	MRPL30	-0.0982539	0.0157647	0.0338849	1.78315e-07	1.15726e-06	10	11	11	processed_transcript	Brain: DLPFC (PEC) transcripts :: Homogenate :: Transcripts :: EpiXcan	0.428147	0.475526	GRCh37
12691	2	99802639	ENST00000409841	MRPL30-203	ADHD	Brain. DLPFC (PEC) transcripts	-1.81609	0.0693568	0.492041	1	ENSG00000185414	MRPL30	-0.111317	0.0117337	0.0191524	9.30321e-05	0.000448902	8	8	8	NMD_transcript_variant	Brain: DLPFC (PEC) transcripts :: Homogenate :: Transcripts :: EpiXcan	0.493489	0.545441	GRCh37
12692	2	100011272	ENST00000494190	EIF5B-204	ADHD	Brain. DLPFC (PEC) transcripts	2.22239	0.0262567	0.340941	1	ENSG00000158417	EIF5B	0.16112	0.00791705	0.0111048	0.00298377	0.0118821	8	8	8	aberrant_processed_transcript	Brain: DLPFC (PEC) transcripts :: Homogenate :: Transcripts :: EpiXcan	0.347329	0.386458	GRCh37
12693	2	100017413	ENST00000413697	REV1-203	ADHD	Brain. DLPFC (PEC) transcripts	-1.88338	0.0596489	0.464737	1	ENSG00000135945	REV1	-0.124544	0.0133933	0.036925	4.67835e-08	3.20305e-07	15	17	17	NMD_transcript_variant	Brain: DLPFC (PEC) transcripts :: Homogenate :: Transcripts :: EpiXcan	0.467524	0.518863	GRCh37
12694	2	100018993	ENST00000465086	REV1-206	ADHD	Brain. DLPFC (PEC) transcripts	-4.59175	4.39536e-06	0.00275821	0.151701	ENSG00000135945	REV1	-0.0956687	0.108559	0.159001	2.36884e-32	5.82197e-31	20	20	20	aberrant_processed_transcript	Brain: DLPFC (PEC) transcripts :: Homogenate :: Transcripts :: EpiXcan	0.00294476	0.00427194	GRCh37
12695	2	100048263	ENST00000486117	REV1-215	ADHD	Brain. DLPFC (PEC) transcripts	4.26082	2.03681e-05	0.0070295	0.702986	ENSG00000135945	REV1	0.439145	0.004484	0.0102276	0.00419378	0.0163415	9	9	9	processed_transcript	Brain: DLPFC (PEC) transcripts :: Homogenate :: Transcripts :: EpiXcan	0.00768166	0.00960263	GRCh37
12696	2	100162323	ENST00000409236	AFF3-202	ADHD	Brain. DLPFC (PEC) transcripts	-1.22725	0.219729	0.709886	1	ENSG00000144218	AFF3	-0.0224975	0.131008	0.202244	6.61308e-42	2.2338e-40	23	23	23	mRNA	Brain: DLPFC (PEC) transcripts :: Homogenate :: Transcripts :: EpiXcan	0.710461	0.758649	GRCh37
12697	2	100170855	ENST00000445815	AFF3-213	ADHD	Brain. DLPFC (PEC) transcripts	1.66099	0.096715	0.547688	1	ENSG00000144218	AFF3	0.104331	0.0128915	0.0124172	0.00168173	0.00691749	18	22	22	mRNA	Brain: DLPFC (PEC) transcripts :: Homogenate :: Transcripts :: EpiXcan	0.547563	0.603721	GRCh37
12698	2	101008327	ENST00000264249	CHST10-201	ADHD	Brain. DLPFC (PEC) transcripts	-2.56234	0.0103968	0.227112	1	ENSG00000115526	CHST10	-0.107437	0.0258687	0.0547173	2.56541e-11	2.28371e-10	8	8	8	mRNA	Brain: DLPFC (PEC) transcripts :: Homogenate :: Transcripts :: EpiXcan	0.229423	0.265234	GRCh37
12699	2	101019026	ENST00000418201	CHST10-204	ADHD	Brain. DLPFC (PEC) transcripts	-2.35913	0.0183178	0.293887	1	ENSG00000115526	CHST10	-0.0564167	0.0757314	0.114687	2.44535e-23	4.18101e-22	10	10	10	mRNA	Brain: DLPFC (PEC) transcripts :: Homogenate :: Transcripts :: EpiXcan	0.302033	0.336151	GRCh37
12700	2	101179720	ENST00000416255	PDCL3-202	ADHD	Brain. DLPFC (PEC) transcripts	-0.0101009	0.991941	0.9984	1	ENSG00000115539	PDCL3	-0.000194689	0.20588	0.288343	1.06835e-63	6.85916e-62	8	8	8	mRNA	Brain: DLPFC (PEC) transcripts :: Homogenate :: Transcripts :: EpiXcan	0.998281	0.998833	GRCh37
12701	2	101587063	ENST00000474550	NPAS2-208	ADHD	Brain. DLPFC (PEC) transcripts	-0.547056	0.58434	0.903945	1	ENSG00000170485	NPAS2	-0.0299702	0.0181497	0.0114879	0.00254172	0.0102159	29	45	45	aberrant_processed_transcript	Brain: DLPFC (PEC) transcripts :: Homogenate :: Transcripts :: EpiXcan	0.906723	0.92353	GRCh37
12702	2	101610138	ENST00000452364	AC016738.1-201	ADHD	Brain. DLPFC (PEC) transcripts	1.23983	0.215037	0.705189	1	ENSG00000223947	AC016738.4	0.105509	0.00708708	0.013865	0.000921579	0.00392543	7	7	7	transcript	Brain: DLPFC (PEC) transcripts :: Homogenate :: Transcripts :: EpiXcan	0.705488	0.754369	GRCh37
12703	2	101618745	ENST00000409028	RPL31-203	ADHD	Brain. DLPFC (PEC) transcripts	-0.115842	0.907778	0.979799	1	ENSG00000071082	RPL31	-0.00121245	0.606697	0.66345	7.29943e-225	2.8119e-221	38	40	40	mRNA	Brain: DLPFC (PEC) transcripts :: Homogenate :: Transcripts :: EpiXcan	0.979749	0.986471	GRCh37
12704	2	101618755	ENST00000409320	RPL31-205	ADHD	Brain. DLPFC (PEC) transcripts	0.799518	0.42399	0.842975	1	ENSG00000071082	RPL31	0.0267393	0.044682	0.0766459	1.27195e-15	1.49425e-14	9	9	9	mRNA	Brain: DLPFC (PEC) transcripts :: Homogenate :: Transcripts :: EpiXcan	0.843597	0.872506	GRCh37
12705	2	101619153	ENST00000409711	RPL31-207	ADHD	Brain. DLPFC (PEC) transcripts	1.25766	0.208513	0.69996	1	ENSG00000071082	RPL31	0.114002	0.00616403	0.0135955	0.000964502	0.00409781	10	12	12	mRNA	Brain: DLPFC (PEC) transcripts :: Homogenate :: Transcripts :: EpiXcan	0.699889	0.748907	GRCh37
12706	2	101624079	ENST00000376840	TBC1D8-201	ADHD	Brain. DLPFC (PEC) transcripts	0.50362	0.614529	0.91186	1	ENSG00000204634	TBC1D8	0.0353122	0.00900945	0.0183254	0.000131176	0.00062178	4	4	4	mRNA	Brain: DLPFC (PEC) transcripts :: Homogenate :: Transcripts :: EpiXcan	0.914682	0.930405	GRCh37
12707	2	101887681	ENST00000485752	RNF149-205	ADHD	Brain. DLPFC (PEC) transcripts	0.223981	0.822772	0.964576	1	ENSG00000163162	RNF149	0.00321504	0.211082	0.280792	1.02357e-61	6.20734e-60	9	9	9	processed_transcript	Brain: DLPFC (PEC) transcripts :: Homogenate :: Transcripts :: EpiXcan	0.965808	0.97238	GRCh37
12708	2	101887684	ENST00000424632	RNF149-202	ADHD	Brain. DLPFC (PEC) transcripts	0.671349	0.501998	0.875668	1	ENSG00000163162	RNF149	0.0372209	0.0147828	0.0281134	2.07923e-06	1.2096e-05	14	15	15	NMD_transcript_variant	Brain: DLPFC (PEC) transcripts :: Homogenate :: Transcripts :: EpiXcan	0.877047	0.900272	GRCh37
12709	2	101892553	ENST00000295317	RNF149-201	ADHD	Brain. DLPFC (PEC) transcripts	-0.162398	0.870993	0.973902	1	ENSG00000163162	RNF149	-0.00213664	0.151094	0.171395	6.93728e-35	1.88044e-33	30	32	32	mRNA	Brain: DLPFC (PEC) transcripts :: Homogenate :: Transcripts :: EpiXcan	0.973464	0.980311	GRCh37
12710	2	101898321	ENST00000463726	RNF149-203	ADHD	Brain. DLPFC (PEC) transcripts	-0.756748	0.449201	0.855024	1	ENSG00000163162	RNF149	-0.0518637	0.0128628	0.0207084	4.77734e-05	0.000238843	20	23	23	aberrant_processed_transcript	Brain: DLPFC (PEC) transcripts :: Homogenate :: Transcripts :: EpiXcan	0.855643	0.882287	GRCh37
12711	2	101962013	ENST00000324768	CREG2-201	ADHD	Brain. DLPFC (PEC) transcripts	0.374419	0.708093	0.936525	1	ENSG00000175874	CREG2	0.0115885	0.0387395	0.0736701	5.93887e-15	6.70732e-14	16	16	16	mRNA	Brain: DLPFC (PEC) transcripts :: Homogenate :: Transcripts :: EpiXcan	0.937934	0.950335	GRCh37
12712	2	101998541	ENST00000495455	CREG2-203	ADHD	Brain. DLPFC (PEC) transcripts	-0.603317	0.546298	0.893313	1	ENSG00000175874	CREG2	-0.0117843	0.113377	0.175312	5.09788e-36	1.43617e-34	25	25	25	processed_transcript	Brain: DLPFC (PEC) transcripts :: Homogenate :: Transcripts :: EpiXcan	0.896147	0.913747	GRCh37
12713	2	102013823	ENST00000481179	RFX8-202	ADHD	Brain. DLPFC (PEC) transcripts	-0.676292	0.498855	0.874381	1	ENSG00000196460	RFX8	-0.0304807	0.0224498	0.0542902	2.96956e-11	2.6337e-10	15	15	15	NMD_transcript_variant	Brain: DLPFC (PEC) transcripts :: Homogenate :: Transcripts :: EpiXcan	0.875788	0.899186	GRCh37
12714	2	102037845	ENST00000492238	RFX8-204	ADHD	Brain. DLPFC (PEC) transcripts	1.42609	0.153844	0.636357	1	ENSG00000196460	RFX8	0.128812	0.00557745	0.0109849	0.00321863	0.0127583	3	3	3	aberrant_processed_transcript	Brain: DLPFC (PEC) transcripts :: Homogenate :: Transcripts :: EpiXcan	0.634308	0.690612	GRCh37
12715	2	102314206	ENST00000425019	MAP4K4-210	ADHD	Brain. DLPFC (PEC) transcripts	-2.04917	0.0404459	0.404038	1	ENSG00000071054	MAP4K4	-0.141025	0.00858728	0.0150238	0.000534417	0.00234185	7	7	7	mRNA	Brain: DLPFC (PEC) transcripts :: Homogenate :: Transcripts :: EpiXcan	0.408566	0.454101	GRCh37
12716	2	102314469	ENST00000350198	MAP4K4-204	ADHD	Brain. DLPFC (PEC) transcripts	0.891628	0.372592	0.817462	1	ENSG00000071054	MAP4K4	0.0494779	0.014806	0.0312251	5.88353e-07	3.6276e-06	11	11	11	mRNA	Brain: DLPFC (PEC) transcripts :: Homogenate :: Transcripts :: EpiXcan	0.817763	0.849909	GRCh37
12717	2	102314469	ENST00000302217	MAP4K4-201	ADHD	Brain. DLPFC (PEC) transcripts	-1.76417	0.0777025	0.508692	1	ENSG00000071054	MAP4K4	-0.105945	0.01174	0.0214535	3.34356e-05	0.000170196	6	6	6	mRNA	Brain: DLPFC (PEC) transcripts :: Homogenate :: Transcripts :: EpiXcan	0.509349	0.563649	GRCh37
12718	2	102314488	ENST00000413150	MAP4K4-206	ADHD	Brain. DLPFC (PEC) transcripts	-0.190613	0.848829	0.970275	1	ENSG00000071054	MAP4K4	-0.00661365	0.0262854	0.0545673	1.53018e-11	1.38216e-10	16	16	16	mRNA	Brain: DLPFC (PEC) transcripts :: Homogenate :: Transcripts :: EpiXcan	0.970443	0.97719	GRCh37
12719	2	102314543	ENST00000456652	MAP4K4-212	ADHD	Brain. DLPFC (PEC) transcripts	1.7454	0.0809147	0.515351	1	ENSG00000071054	MAP4K4	0.116544	0.0101728	0.0154923	0.000439225	0.00194959	15	15	15	mRNA	Brain: DLPFC (PEC) transcripts :: Homogenate :: Transcripts :: EpiXcan	0.515529	0.570652	GRCh37
12720	2	102413726	ENST00000350878	MAP4K4-205	ADHD	Brain. DLPFC (PEC) transcripts	0.904181	0.3659	0.815063	1	ENSG00000071054	MAP4K4	0.0420389	0.0221107	0.0481996	4.32425e-10	3.50854e-09	14	14	14	mRNA	Brain: DLPFC (PEC) transcripts :: Homogenate :: Transcripts :: EpiXcan	0.815638	0.846561	GRCh37
12721	2	102456290	ENST00000421882	MAP4K4-209	ADHD	Brain. DLPFC (PEC) transcripts	-0.642114	0.520799	0.884437	1	ENSG00000071054	MAP4K4	-0.0318442	0.0159132	0.0267145	3.52701e-06	2.00524e-05	20	20	20	mRNA	Brain: DLPFC (PEC) transcripts :: Homogenate :: Transcripts :: EpiXcan	0.886616	0.905946	GRCh37
12722	2	102472439	ENST00000418101	MAP4K4-208	ADHD	Brain. DLPFC (PEC) transcripts	0.179108	0.857853	0.971818	1	ENSG00000071054	MAP4K4	0.0121058	0.0183834	0.0153831	0.000460306	0.00203694	27	28	28	mRNA	Brain: DLPFC (PEC) transcripts :: Homogenate :: Transcripts :: EpiXcan	0.971484	0.978546	GRCh37
12723	2	102482955	ENST00000477711	MAP4K4-214	ADHD	Brain. DLPFC (PEC) transcripts	0.00611376	0.995122	0.999007	1	ENSG00000071054	MAP4K4	-0.00491104	0.0126985	0.0224488	2.3825e-05	0.00012341	17	17	17	aberrant_processed_transcript	Brain: DLPFC (PEC) transcripts :: Homogenate :: Transcripts :: EpiXcan	0.999222	0.999259	GRCh37
12724	2	102508955	ENST00000414004	FLJ20373-201	ADHD	Brain. DLPFC (PEC) transcripts	1.59316	0.111124	0.572627	1	ENSG00000233404	FLJ20373	0.0593174	0.0315825	0.0482851	3.59883e-10	2.93935e-09	11	11	11	mRNA	Brain: DLPFC (PEC) transcripts :: Homogenate :: Transcripts :: EpiXcan	0.572709	0.629341	GRCh37
12725	2	102803433	ENST00000264257	IL1RL2-201	ADHD	Brain. DLPFC (PEC) transcripts	-0.433198	0.664871	0.92577	1	ENSG00000115598	IL1RL2	-0.00939236	0.0303717	0.0417072	6.14365e-09	4.54482e-08	19	19	19	mRNA	Brain: DLPFC (PEC) transcripts :: Homogenate :: Transcripts :: EpiXcan	0.927085	0.941665	GRCh37
12726	2	102953608	ENST00000311734	IL1RL1-202	ADHD	Brain. DLPFC (PEC) transcripts	-0.112506	0.910422	0.980021	1	ENSG00000115602	IL1RL1	-0.00198297	0.215938	0.282337	5.97908e-62	3.65347e-60	32	33	33	mRNA	Brain: DLPFC (PEC) transcripts :: Homogenate :: Transcripts :: EpiXcan	0.979956	0.986922	GRCh37
12727	2	102953718	ENST00000409584	IL1RL1-204	ADHD	Brain. DLPFC (PEC) transcripts	-0.128228	0.897968	0.97793	1	ENSG00000115602	IL1RL1	-0.00234485	0.111192	0.171318	3.62115e-35	9.90852e-34	26	26	26	mRNA	Brain: DLPFC (PEC) transcripts :: Homogenate :: Transcripts :: EpiXcan	0.977923	0.984801	GRCh37
12728	2	102979097	ENST00000233957	IL18R1-201	ADHD	Brain. DLPFC (PEC) transcripts	-0.196925	0.843886	0.969411	1	ENSG00000115604	IL18R1	-0.00336785	0.149015	0.171583	4.01217e-35	1.09615e-33	48	53	53	mRNA	Brain: DLPFC (PEC) transcripts :: Homogenate :: Transcripts :: EpiXcan	0.969809	0.976206	GRCh37
12729	2	103236166	ENST00000233969	SLC9A2-201	ADHD	Brain. DLPFC (PEC) transcripts	-0.692003	0.488935	0.871058	1	ENSG00000115616	SLC9A2	-0.0190729	0.055049	0.0702981	2.48356e-14	2.69829e-13	28	31	31	mRNA	Brain: DLPFC (PEC) transcripts :: Homogenate :: Transcripts :: EpiXcan	0.872281	0.89644	GRCh37
12730	2	103332299	ENST00000258436	MFSD9-201	ADHD	Brain. DLPFC (PEC) transcripts	-2.02497	0.0428707	0.410555	1	ENSG00000135953	MFSD9	-0.166927	0.00626542	0.012656	0.00153986	0.00636555	2	2	2	mRNA	Brain: DLPFC (PEC) transcripts :: Homogenate :: Transcripts :: EpiXcan	0.414671	0.463826	GRCh37
12731	2	105363096	ENST00000424321	LINC01114-202	ADHD	Brain. DLPFC (PEC) transcripts	-1.61188	0.106987	0.566586	1	ENSG00000234177	LINC01114	-0.0236194	0.20805	0.263305	5.91331e-58	3.24211e-56	36	40	40	lincRNA	Brain: DLPFC (PEC) transcripts :: Homogenate :: Transcripts :: EpiXcan	0.567484	0.62253	GRCh37
12732	2	105363098	ENST00000425879	LINC01114-203	ADHD	Brain. DLPFC (PEC) transcripts	-1.62523	0.104114	0.560502	1	ENSG00000234177	LINC01114	-0.126323	0.00827845	0.0246887	8.80681e-06	4.79383e-05	2	2	2	lincRNA	Brain: DLPFC (PEC) transcripts :: Homogenate :: Transcripts :: EpiXcan	0.561858	0.617854	GRCh37
12733	2	105471969	ENST00000361360	POU3F3-201	ADHD	Brain. DLPFC (PEC) transcripts	0.312742	0.754477	0.947909	1	ENSG00000198914	POU3F3	0.0110634	0.0328139	0.0647876	1.9923e-13	2.0414e-12	8	8	8	mRNA	Brain: DLPFC (PEC) transcripts :: Homogenate :: Transcripts :: EpiXcan	0.95102	0.959015	GRCh37
12734	2	105654441	ENST00000258455	MRPS9-201	ADHD	Brain. DLPFC (PEC) transcripts	-1.12887	0.258953	0.745848	1	ENSG00000135972	MRPS9	-0.0199225	0.136063	0.188358	4.79813e-39	1.48903e-37	23	23	23	mRNA	Brain: DLPFC (PEC) transcripts :: Homogenate :: Transcripts :: EpiXcan	0.745066	0.788155	GRCh37
12735	2	105880871	ENST00000393359	TGFBRAP1-202	ADHD	Brain. DLPFC (PEC) transcripts	0.0705442	0.943761	0.986544	1	ENSG00000135966	TGFBRAP1	0.0023655	0.0249424	0.0479677	4.1067e-10	3.33692e-09	10	11	11	mRNA	Brain: DLPFC (PEC) transcripts :: Homogenate :: Transcripts :: EpiXcan	0.985411	0.991567	GRCh37
12736	2	105940667	ENST00000433219	AC012360.1-201	ADHD	Brain. DLPFC (PEC) transcripts	-0.580341	0.561685	0.897208	1	ENSG00000235319	AC012360.4	-0.0329715	0.0141097	0.0145297	0.000661591	0.00286723	25	25	25	lincRNA	Brain: DLPFC (PEC) transcripts :: Homogenate :: Transcripts :: EpiXcan	0.899724	0.917936	GRCh37
12737	2	105950484	ENST00000610036	AC012360.3-201	ADHD	Brain. DLPFC (PEC) transcripts	0.903743	0.366132	0.815111	1	ENSG00000272994	RP11-332H14.2	0.0618693	0.00960902	0.0137298	0.000981316	0.00416446	14	14	14	lincRNA	Brain: DLPFC (PEC) transcripts :: Homogenate :: Transcripts :: EpiXcan	0.815659	0.846714	GRCh37
12738	2	105953816	ENST00000258457	C2orf49-201	ADHD	Brain. DLPFC (PEC) transcripts	0.668382	0.50389	0.877188	1	ENSG00000135974	C2orf49	0.0214529	0.0428697	0.0380809	2.83435e-08	1.98252e-07	34	35	35	mRNA	Brain: DLPFC (PEC) transcripts :: Homogenate :: Transcripts :: EpiXcan	0.878701	0.900938	GRCh37
12739	2	105953989	ENST00000410049	C2orf49-202	ADHD	Brain. DLPFC (PEC) transcripts	-0.0835539	0.933411	0.983807	1	ENSG00000135974	C2orf49	-0.00269114	0.0106316	0.0157647	0.000393186	0.00175668	13	13	13	mRNA	Brain: DLPFC (PEC) transcripts :: Homogenate :: Transcripts :: EpiXcan	0.982631	0.99012	GRCh37
12740	2	105977269	ENST00000344213	FHL2-202	ADHD	Brain. DLPFC (PEC) transcripts	1.87806	0.0603727	0.466877	1	ENSG00000115641	FHL2	0.0942463	0.0178223	0.0351622	1.04751e-07	6.94016e-07	17	18	18	mRNA	Brain: DLPFC (PEC) transcripts :: Homogenate :: Transcripts :: EpiXcan	0.468634	0.520699	GRCh37
12741	2	105977283	ENST00000393353	FHL2-205	ADHD	Brain. DLPFC (PEC) transcripts	0.517075	0.605104	0.910907	1	ENSG00000115641	FHL2	0.0174066	0.0508188	0.100223	3.67409e-20	5.45181e-19	5	5	5	mRNA	Brain: DLPFC (PEC) transcripts :: Homogenate :: Transcripts :: EpiXcan	0.913394	0.928483	GRCh37
12742	2	106361520	ENST00000451463	NCK2-205	ADHD	Brain. DLPFC (PEC) transcripts	0.984286	0.324975	0.790898	1	ENSG00000071051	NCK2	0.0203167	0.0802325	0.100723	3.45831e-20	5.14111e-19	18	20	20	mRNA	Brain: DLPFC (PEC) transcripts :: Homogenate :: Transcripts :: EpiXcan	0.789634	0.825956	GRCh37
12743	2	106468238	ENST00000393349	NCK2-203	ADHD	Brain. DLPFC (PEC) transcripts	0.986253	0.324009	0.790592	1	ENSG00000071051	NCK2	0.0313184	0.0354748	0.0464398	7.67321e-10	6.09844e-09	29	29	29	mRNA	Brain: DLPFC (PEC) transcripts :: Homogenate :: Transcripts :: EpiXcan	0.789544	0.825617	GRCh37
12744	2	106682112	ENST00000238044	C2orf40-201	ADHD	Brain. DLPFC (PEC) transcripts	-0.474163	0.635384	0.91853	1	ENSG00000119147	C2orf40	-0.0104856	0.106354	0.132611	1.07417e-26	2.11731e-25	62	62	62	mRNA	Brain: DLPFC (PEC) transcripts :: Homogenate :: Transcripts :: EpiXcan	0.920473	0.935364	GRCh37
12745	2	106709764	ENST00000497604	UXS1-215	ADHD	Brain. DLPFC (PEC) transcripts	0.701719	0.482855	0.869085	1	ENSG00000115652	UXS1	0.057851	0.00650019	0.0122247	0.00184165	0.00753924	9	9	9	aberrant_processed_transcript	Brain: DLPFC (PEC) transcripts :: Homogenate :: Transcripts :: EpiXcan	0.869841	0.894136	GRCh37
12746	2	106739427	ENST00000457835	UXS1-208	ADHD	Brain. DLPFC (PEC) transcripts	-1.53672	0.124362	0.595645	1	ENSG00000115652	UXS1	-0.0865127	0.0142155	0.0224504	2.23081e-05	0.000115911	8	8	8	mRNA	Brain: DLPFC (PEC) transcripts :: Homogenate :: Transcripts :: EpiXcan	0.594134	0.650854	GRCh37
12747	2	106761646	ENST00000479621	UXS1-212	ADHD	Brain. DLPFC (PEC) transcripts	0.992833	0.320791	0.788164	1	ENSG00000115652	UXS1	0.0833619	0.00600886	0.0111023	0.00304508	0.0121088	17	17	17	processed_transcript	Brain: DLPFC (PEC) transcripts :: Homogenate :: Transcripts :: EpiXcan	0.786917	0.824231	GRCh37
12748	2	107429532	ENST00000409087	ST6GAL2-203	ADHD	Brain. DLPFC (PEC) transcripts	-0.0705007	0.943795	0.986544	1	ENSG00000144057	ST6GAL2	-0.0017403	0.0735987	0.124886	3.40583e-25	6.33284e-24	12	12	12	mRNA	Brain: DLPFC (PEC) transcripts :: Homogenate :: Transcripts :: EpiXcan	0.985411	0.991567	GRCh37
12749	2	107460330	ENST00000419159	ST6GAL2-205	ADHD	Brain. DLPFC (PEC) transcripts	0.863099	0.388083	0.825026	1	ENSG00000144057	ST6GAL2	0.0497748	0.0138978	0.0276174	2.47295e-06	1.42703e-05	6	6	6	mRNA	Brain: DLPFC (PEC) transcripts :: Homogenate :: Transcripts :: EpiXcan	0.825473	0.85715	GRCh37
12750	2	107557336	ENST00000457256	PPP1R2P5-201	ADHD	Brain. DLPFC (PEC) transcripts	1.65625	0.097672	0.548775	1	ENSG00000229360	PPP1R2P5	0.0334732	0.11119	0.172163	3.00383e-35	8.2397e-34	6	6	6	processed_pseudogene	Brain: DLPFC (PEC) transcripts :: Homogenate :: Transcripts :: EpiXcan	0.54864	0.605394	GRCh37
12751	2	108994367	ENST00000494122	SULT1C4-203	ADHD	Brain. DLPFC (PEC) transcripts	-0.421411	0.673455	0.927462	1	ENSG00000198075	SULT1C4	-0.0180075	0.0437528	0.0505188	1.40967e-10	1.18714e-09	21	27	27	aberrant_processed_transcript	Brain: DLPFC (PEC) transcripts :: Homogenate :: Transcripts :: EpiXcan	0.928683	0.943449	GRCh37
12752	2	108994468	ENST00000272452	SULT1C4-201	ADHD	Brain. DLPFC (PEC) transcripts	-0.002257	0.998199	0.999285	1	ENSG00000198075	SULT1C4	-0.00299518	0.0716727	0.0670371	3.96426e-14	4.25278e-13	81	91	91	mRNA	Brain: DLPFC (PEC) transcripts :: Homogenate :: Transcripts :: EpiXcan	0.999392	0.999772	GRCh37
12753	2	108994641	ENST00000409309	SULT1C4-202	ADHD	Brain. DLPFC (PEC) transcripts	-0.372848	0.709262	0.936596	1	ENSG00000198075	SULT1C4	-0.00697455	0.149395	0.164461	3.81605e-34	1.00269e-32	136	146	146	mRNA	Brain: DLPFC (PEC) transcripts :: Homogenate :: Transcripts :: EpiXcan	0.938064	0.950581	GRCh37
12754	2	109065017	ENST00000309863	GCC2-201	ADHD	Brain. DLPFC (PEC) transcripts	1.10153	0.270668	0.752159	1	ENSG00000135968	GCC2	0.0551873	0.0124086	0.023753	1.35028e-05	7.20222e-05	17	18	18	mRNA	Brain: DLPFC (PEC) transcripts :: Homogenate :: Transcripts :: EpiXcan	0.751345	0.794666	GRCh37
12755	2	109065696	ENST00000482325	GCC2-211	ADHD	Brain. DLPFC (PEC) transcripts	-0.0408464	0.967418	0.991467	1	ENSG00000135968	GCC2	-0.00274999	0.134643	0.139728	2.41962e-28	5.08011e-27	62	72	72	NMD_transcript_variant	Brain: DLPFC (PEC) transcripts :: Homogenate :: Transcripts :: EpiXcan	0.9915	0.994832	GRCh37
12756	2	109088270	ENST00000462897	GCC2-206	ADHD	Brain. DLPFC (PEC) transcripts	0.414818	0.678275	0.928716	1	ENSG00000135968	GCC2	0.0107627	0.0843146	0.111495	1.46112e-22	2.42247e-21	23	23	23	mRNA	Brain: DLPFC (PEC) transcripts :: Homogenate :: Transcripts :: EpiXcan	0.929964	0.944376	GRCh37
12757	2	109088301	ENST00000492785	GCC2-213	ADHD	Brain. DLPFC (PEC) transcripts	0.799483	0.42401	0.842975	1	ENSG00000135968	GCC2	0.0626899	0.00704514	0.0163491	0.000299677	0.0013571	3	3	3	mRNA	Brain: DLPFC (PEC) transcripts :: Homogenate :: Transcripts :: EpiXcan	0.843597	0.872506	GRCh37
12758	2	109204922	ENST00000393310	LIMS1-203	ADHD	Brain. DLPFC (PEC) transcripts	0.843803	0.398779	0.831579	1	ENSG00000169756	LIMS1	0.0395302	0.0212518	0.0149581	0.000568819	0.002484	56	58	58	mRNA	Brain: DLPFC (PEC) transcripts :: Homogenate :: Transcripts :: EpiXcan	0.832507	0.862356	GRCh37
12759	2	109335937	ENST00000283195	RANBP2-201	ADHD	Brain. DLPFC (PEC) transcripts	-1.27764	0.201377	0.691865	1	ENSG00000153201	RANBP2	-0.0733009	0.0143287	0.0327462	2.03853e-07	1.31433e-06	7	7	7	mRNA	Brain: DLPFC (PEC) transcripts :: Homogenate :: Transcripts :: EpiXcan	0.690943	0.742767	GRCh37
12760	2	109498647	ENST00000609740	CCDC138-208	ADHD	Brain. DLPFC (PEC) transcripts	1.06175	0.288349	0.765839	1	ENSG00000163006	CCDC138	0.0741236	0.0140903	0.0229581	1.90736e-05	9.99315e-05	22	22	22	aberrant_processed_transcript	Brain: DLPFC (PEC) transcripts :: Homogenate :: Transcripts :: EpiXcan	0.764112	0.806209	GRCh37
12761	2	110300563	ENST00000397714	SEPT10-203	ADHD	Brain. DLPFC (PEC) transcripts	-0.922536	0.356249	0.810403	1	ENSG00000186522	SEPT10	-0.0272446	0.0481136	0.0878629	1.117e-17	1.46597e-16	11	11	11	mRNA	Brain: DLPFC (PEC) transcripts :: Homogenate :: Transcripts :: EpiXcan	0.811077	0.84197	GRCh37
12762	2	110303379	ENST00000415095	SEPT10-205	ADHD	Brain. DLPFC (PEC) transcripts	-0.0870032	0.930669	0.982657	1	ENSG00000186522	SEPT10	-0.00370277	0.0147823	0.0196536	7.23091e-05	0.000353549	11	11	11	mRNA	Brain: DLPFC (PEC) transcripts :: Homogenate :: Transcripts :: EpiXcan	0.981468	0.989556	GRCh37
12763	2	110371911	ENST00000356454	SOWAHC-201	ADHD	Brain. DLPFC (PEC) transcripts	0.423941	0.671609	0.927075	1	ENSG00000198142	SOWAHC	0.0205171	0.0188832	0.0316479	4.23408e-07	2.6454e-06	4	4	4	mRNA	Brain: DLPFC (PEC) transcripts :: Homogenate :: Transcripts :: EpiXcan	0.928285	0.94318	GRCh37
12764	2	110550335	ENST00000393283	RGPD5-203	ADHD	Brain. DLPFC (PEC) transcripts	-0.502624	0.615229	0.91186	1	ENSG00000015568	RGPD5	-0.0422978	0.00502446	0.015388	0.000466979	0.00206409	10	10	10	mRNA	Brain: DLPFC (PEC) transcripts :: Homogenate :: Transcripts :: EpiXcan	0.914682	0.930566	GRCh37
12765	2	110561649	ENST00000413468	RGPD5-204	ADHD	Brain. DLPFC (PEC) transcripts	-0.395921	0.692163	0.933122	1	ENSG00000015568	RGPD5	-0.0255874	0.0367723	0.0586779	3.6358e-12	3.43099e-11	20	21	21	NMD_transcript_variant	Brain: DLPFC (PEC) transcripts :: Homogenate :: Transcripts :: EpiXcan	0.934265	0.947643	GRCh37
12766	2	110705291	ENST00000433786	AC013268.1-207	ADHD	Brain. DLPFC (PEC) transcripts	0.28748	0.773745	0.954377	1	ENSG00000186148	AC013271.3	0.0130184	0.0864245	0.0882798	9.90725e-18	1.30333e-16	54	67	67	lincRNA	Brain: DLPFC (PEC) transcripts :: Homogenate :: Transcripts :: EpiXcan	0.957744	0.963023	GRCh37
12767	2	110745849	ENST00000336905	LINC01123-201	ADHD	Brain. DLPFC (PEC) transcripts	0.132416	0.894656	0.97756	1	ENSG00000204588	LINC01123	0.00592639	0.110853	0.25944	4.54831e-56	2.36911e-54	69	86	86	lincRNA	Brain: DLPFC (PEC) transcripts :: Homogenate :: Transcripts :: EpiXcan	0.977618	0.98427	GRCh37
12768	2	110841447	ENST00000272462	MALL-201	ADHD	Brain. DLPFC (PEC) transcripts	-0.751844	0.452145	0.855923	1	ENSG00000144063	MALL	-0.0358155	0.0286547	0.0408824	9.43398e-09	6.86651e-08	30	44	44	mRNA	Brain: DLPFC (PEC) transcripts :: Homogenate :: Transcripts :: EpiXcan	0.856241	0.883425	GRCh37
12769	2	110969107	ENST00000426713	LINC00116-202	ADHD	Brain. DLPFC (PEC) transcripts	-0.16518	0.868802	0.97325	1	ENSG00000175701	LINC00116	-0.00316742	0.107802	0.119154	5.36992e-24	9.47015e-23	47	52	52	lincRNA	Brain: DLPFC (PEC) transcripts :: Homogenate :: Transcripts :: EpiXcan	0.97279	0.980109	GRCh37
12770	2	111132733	ENST00000448359	LINC01106-202	ADHD	Brain. DLPFC (PEC) transcripts	0.617817	0.536696	0.889772	1	ENSG00000175772	LINC01106	0.0117896	0.126085	0.200982	6.30076e-42	2.13074e-40	88	105	105	lincRNA	Brain: DLPFC (PEC) transcripts :: Homogenate :: Transcripts :: EpiXcan	0.89261	0.910555	GRCh37
12771	2	111143954	ENST00000606848	GPAA1P2-202	ADHD	Brain. DLPFC (PEC) transcripts	0.942367	0.346005	0.804948	1	ENSG00000230596	AC112229.4	0.0410253	0.0231296	0.0239159	1.26041e-05	6.74651e-05	38	44	44	processed_transcript	Brain: DLPFC (PEC) transcripts :: Homogenate :: Transcripts :: EpiXcan	0.806476	0.837334	GRCh37
12772	2	111290091	ENST00000437167	RGPD6-203	ADHD	Brain. DLPFC (PEC) transcripts	0.87732	0.380313	0.820801	1	ENSG00000183054	RGPD6	0.0512742	0.0146911	0.0379713	3.03771e-08	2.11941e-07	8	10	10	mRNA	Brain: DLPFC (PEC) transcripts :: Homogenate :: Transcripts :: EpiXcan	0.820805	0.853942	GRCh37
12773	2	111368493	ENST00000458252	AC226101.2-201	ADHD	Brain. DLPFC (PEC) transcripts	0.564786	0.572219	0.900077	1	ENSG00000231536	AC123886.2	0.0197889	0.0344832	0.0481123	3.3608e-10	2.75076e-09	29	34	34	transcript	Brain: DLPFC (PEC) transcripts :: Homogenate :: Transcripts :: EpiXcan	0.902617	0.920562	GRCh37
12774	2	111878506	ENST00000393256	BCL2L11-206	ADHD	Brain. DLPFC (PEC) transcripts	0.283617	0.776704	0.954931	1	ENSG00000153094	BCL2L11	0.01654	0.0144931	0.0178526	0.000163688	0.000766782	10	12	12	mRNA	Brain: DLPFC (PEC) transcripts :: Homogenate :: Transcripts :: EpiXcan	0.958117	0.963471	GRCh37
12775	2	111953927	ENST00000609220	MIR4435-2HG-219	ADHD	Brain. DLPFC (PEC) transcripts	0.572229	0.567167	0.898481	1	ENSG00000172965	MIR4435-1HG	0.028969	0.0161442	0.0166227	0.00024806	0.0011356	22	30	30	lincRNA	Brain: DLPFC (PEC) transcripts :: Homogenate :: Transcripts :: EpiXcan	0.900878	0.919073	GRCh37
12776	2	111965353	ENST00000439362	MIR4435-2HG-207	ADHD	Brain. DLPFC (PEC) transcripts	0.614578	0.538834	0.890464	1	ENSG00000172965	MIR4435-1HG	0.0240144	0.0325357	0.0597822	2.368e-12	2.265e-11	34	44	44	lincRNA	Brain: DLPFC (PEC) transcripts :: Homogenate :: Transcripts :: EpiXcan	0.893118	0.911277	GRCh37
12777	2	111965592	ENST00000605570	MIR4435-2HG-218	ADHD	Brain. DLPFC (PEC) transcripts	0.092274	0.92648	0.981779	1	ENSG00000172965	MIR4435-1HG	0.00491633	0.00388977	0.0183392	0.000137505	0.000650217	8	9	9	aberrant_processed_transcript	Brain: DLPFC (PEC) transcripts :: Homogenate :: Transcripts :: EpiXcan	0.98088	0.988946	GRCh37
12778	2	111994581	ENST00000371162	MIR4435-2HG-202	ADHD	Brain. DLPFC (PEC) transcripts	0.698318	0.484978	0.86976	1	ENSG00000172965	MIR4435-1HG	0.0251867	0.0347811	0.0438164	2.32648e-09	1.78019e-08	19	28	28	lincRNA	Brain: DLPFC (PEC) transcripts :: Homogenate :: Transcripts :: EpiXcan	0.870759	0.895167	GRCh37
12779	2	112186886	ENST00000409569	MIR4435-2HG-203	ADHD	Brain. DLPFC (PEC) transcripts	-0.0517524	0.958726	0.989677	1	ENSG00000172965	MIR4435-1HG	-0.0129526	9.39216e-05	0.203477	1.16941e-42	4.08079e-41	4	13	13	lincRNA	Brain: DLPFC (PEC) transcripts :: Homogenate :: Transcripts :: EpiXcan	0.989498	0.99377	GRCh37
12780	2	112523848	ENST00000427997	ANAPC1-202	ADHD	Brain. DLPFC (PEC) transcripts	0.966941	0.333574	0.797346	1	ENSG00000153107	ANAPC1	0.0630347	0.0113402	0.0219476	2.74619e-05	0.000141298	32	33	33	mRNA	Brain: DLPFC (PEC) transcripts :: Homogenate :: Transcripts :: EpiXcan	0.796869	0.830495	GRCh37
12781	2	112656056	ENST00000295408	MERTK-201	ADHD	Brain. DLPFC (PEC) transcripts	-0.413847	0.678986	0.928879	1	ENSG00000153208	MERTK	-0.0351591	0.0048902	0.0112767	0.00280372	0.0112095	11	12	12	mRNA	Brain: DLPFC (PEC) transcripts :: Homogenate :: Transcripts :: EpiXcan	0.93007	0.944413	GRCh37
12782	2	112656185	ENST00000421804	MERTK-203	ADHD	Brain. DLPFC (PEC) transcripts	0.0774611	0.938257	0.985258	1	ENSG00000153208	MERTK	0.00359425	0.0433199	0.085005	3.2751e-17	4.20425e-16	16	17	17	mRNA	Brain: DLPFC (PEC) transcripts :: Homogenate :: Transcripts :: EpiXcan	0.98418	0.990937	GRCh37
12783	2	112656206	ENST00000409780	MERTK-202	ADHD	Brain. DLPFC (PEC) transcripts	-0.303952	0.761164	0.949672	1	ENSG00000153208	MERTK	-0.0128999	0.0189473	0.0111082	0.00295843	0.0117913	47	53	53	mRNA	Brain: DLPFC (PEC) transcripts :: Homogenate :: Transcripts :: EpiXcan	0.95302	0.960444	GRCh37
12784	2	112754947	ENST00000473065	MERTK-206	ADHD	Brain. DLPFC (PEC) transcripts	0.102039	0.918726	0.980996	1	ENSG00000153208	MERTK	0.00209593	0.15778	0.181229	5.81414e-38	1.7374e-36	28	37	37	aberrant_processed_transcript	Brain: DLPFC (PEC) transcripts :: Homogenate :: Transcripts :: EpiXcan	0.980438	0.988018	GRCh37
12785	2	112812800	ENST00000283206	TMEM87B-201	ADHD	Brain. DLPFC (PEC) transcripts	-0.543144	0.587031	0.904684	1	ENSG00000153214	TMEM87B	-0.00762267	0.26507	0.317734	6.25878e-72	4.94678e-70	54	59	59	mRNA	Brain: DLPFC (PEC) transcripts :: Homogenate :: Transcripts :: EpiXcan	0.907515	0.924166	GRCh37
12786	2	112895962	ENST00000331203	FBLN7-202	ADHD	Brain. DLPFC (PEC) transcripts	0.321669	0.747703	0.946228	1	ENSG00000144152	FBLN7	0.00553225	0.131931	0.174797	3.3829e-36	9.5668e-35	42	50	50	mRNA	Brain: DLPFC (PEC) transcripts :: Homogenate :: Transcripts :: EpiXcan	0.94921	0.957848	GRCh37
12787	2	112908876	ENST00000472377	FBLN7-207	ADHD	Brain. DLPFC (PEC) transcripts	-0.0555154	0.955728	0.989043	1	ENSG00000144152	FBLN7	-0.0017406	0.0709403	0.116692	1.4408e-23	2.49231e-22	21	24	24	processed_transcript	Brain: DLPFC (PEC) transcripts :: Homogenate :: Transcripts :: EpiXcan	0.988597	0.993406	GRCh37
12788	2	112939460	ENST00000272559	FBLN7-201	ADHD	Brain. DLPFC (PEC) transcripts	0.785322	0.432265	0.846315	1	ENSG00000144152	FBLN7	0.0235887	0.0487947	0.0674858	9.68083e-14	1.01447e-12	23	24	24	mRNA	Brain: DLPFC (PEC) transcripts :: Homogenate :: Transcripts :: EpiXcan	0.846608	0.87553	GRCh37
12789	2	112969102	ENST00000409573	ZC3H8-202	ADHD	Brain. DLPFC (PEC) transcripts	1.19257	0.233037	0.723574	1	ENSG00000144161	ZC3H8	0.0701152	0.0132903	0.0137696	0.000952743	0.00405155	15	16	16	mRNA	Brain: DLPFC (PEC) transcripts :: Homogenate :: Transcripts :: EpiXcan	0.722618	0.769011	GRCh37
12790	2	113127669	ENST00000302558	RGPD8-201	ADHD	Brain. DLPFC (PEC) transcripts	-1.77333	0.0761738	0.504302	1	ENSG00000169629	RGPD8	-0.0188104	0.396874	0.473464	7.21459e-125	1.77069e-122	21	25	25	mRNA	Brain: DLPFC (PEC) transcripts :: Homogenate :: Transcripts :: EpiXcan	0.504625	0.560414	GRCh37
12791	2	113147727	ENST00000522286	RGPD8-207	ADHD	Brain. DLPFC (PEC) transcripts	0.466816	0.640632	0.919454	1	ENSG00000169629	RGPD8	0.044298	0.00497105	0.0146963	0.00061869	0.00268999	4	5	5	NMD_transcript_variant	Brain: DLPFC (PEC) transcripts :: Homogenate :: Transcripts :: EpiXcan	0.921671	0.936627	GRCh37
12792	2	113239731	ENST00000233336	TTL-201	ADHD	Brain. DLPFC (PEC) transcripts	-0.838743	0.401614	0.833285	1	ENSG00000114999	TTL	-0.0537266	0.0101456	0.0173162	0.000208551	0.000963995	14	16	16	mRNA	Brain: DLPFC (PEC) transcripts :: Homogenate :: Transcripts :: EpiXcan	0.83382	0.863777	GRCh37
12793	2	113239776	ENST00000485537	TTL-204	ADHD	Brain. DLPFC (PEC) transcripts	-0.534617	0.592915	0.907375	1	ENSG00000114999	TTL	-0.0139234	0.0542028	0.0541661	3.16054e-11	2.79831e-10	39	44	44	processed_transcript	Brain: DLPFC (PEC) transcripts :: Homogenate :: Transcripts :: EpiXcan	0.910487	0.925656	GRCh37
12794	2	113279728	ENST00000460450	TTL-202	ADHD	Brain. DLPFC (PEC) transcripts	-0.752087	0.451999	0.85581	1	ENSG00000114999	TTL	-0.0211952	0.053166	0.0805127	2.01199e-16	2.47075e-15	15	15	15	processed_transcript	Brain: DLPFC (PEC) transcripts :: Homogenate :: Transcripts :: EpiXcan	0.856238	0.883386	GRCh37
12795	2	113300042	ENST00000417433	POLR1B-204	ADHD	Brain. DLPFC (PEC) transcripts	2.05164	0.0402046	0.403324	1	ENSG00000125630	POLR1B	0.0577817	0.0486554	0.0751431	2.00625e-15	2.32787e-14	12	12	12	mRNA	Brain: DLPFC (PEC) transcripts :: Homogenate :: Transcripts :: EpiXcan	0.407859	0.453075	GRCh37
12796	2	113342018	ENST00000324913	CHCHD5-201	ADHD	Brain. DLPFC (PEC) transcripts	0.686865	0.492168	0.871929	1	ENSG00000125611	CHCHD5	0.0216923	0.0408814	0.0735173	6.9217e-15	7.7757e-14	7	7	7	mRNA	Brain: DLPFC (PEC) transcripts :: Homogenate :: Transcripts :: EpiXcan	0.873218	0.897524	GRCh37
12797	2	113342172	ENST00000409719	CHCHD5-202	ADHD	Brain. DLPFC (PEC) transcripts	1.35467	0.175522	0.663302	1	ENSG00000125611	CHCHD5	0.0587592	0.0224899	0.0224163	2.3375e-05	0.000121171	29	33	33	mRNA	Brain: DLPFC (PEC) transcripts :: Homogenate :: Transcripts :: EpiXcan	0.664699	0.715698	GRCh37
12798	2	113399409	ENST00000457336	AC079922.2-201	ADHD	Brain. DLPFC (PEC) transcripts	-1.22682	0.21989	0.71011	1	ENSG00000237753	AC079922.3	-0.0152176	0.258865	0.341937	2.04114e-79	1.94879e-77	8	8	8	lincRNA	Brain: DLPFC (PEC) transcripts :: Homogenate :: Transcripts :: EpiXcan	0.710753	0.758776	GRCh37
12799	2	113403434	ENST00000272542	SLC20A1-201	ADHD	Brain. DLPFC (PEC) transcripts	-0.116116	0.907561	0.979799	1	ENSG00000144136	SLC20A1	-0.00271889	0.0156217	0.0297884	9.24191e-07	5.58175e-06	7	7	7	mRNA	Brain: DLPFC (PEC) transcripts :: Homogenate :: Transcripts :: EpiXcan	0.979749	0.986462	GRCh37
12800	2	113931574	ENST00000441564	PSD4-205	ADHD	Brain. DLPFC (PEC) transcripts	1.60849	0.107728	0.567157	1	ENSG00000125637	PSD4	0.037912	0.0784961	0.142246	1.04481e-28	2.23224e-27	34	34	34	mRNA	Brain: DLPFC (PEC) transcripts :: Homogenate :: Transcripts :: EpiXcan	0.56816	0.623686	GRCh37
12801	2	113993104	ENST00000437551	PAX8-AS1-205	ADHD	Brain. DLPFC (PEC) transcripts	3.21392	0.00130934	0.0814493	1	ENSG00000189223	PAX8-AS1	0.0334414	0.422177	0.474031	8.09028e-124	1.93209e-121	52	57	57	transcript	Brain: DLPFC (PEC) transcripts :: Homogenate :: Transcripts :: EpiXcan	0.0854151	0.0977277	GRCh37
12802	2	113993107	ENST00000451179	PAX8-AS1-207	ADHD	Brain. DLPFC (PEC) transcripts	3.2479	0.00116259	0.0761386	1	ENSG00000189223	PAX8-AS1	0.0401523	0.300504	0.348769	5.55023e-81	5.45184e-79	42	46	46	transcript	Brain: DLPFC (PEC) transcripts :: Homogenate :: Transcripts :: EpiXcan	0.0801586	0.0920729	GRCh37
12803	2	113993113	ENST00000556070	PAX8-AS1-212	ADHD	Brain. DLPFC (PEC) transcripts	2.396	0.0165749	0.281656	1	ENSG00000189223	PAX8-AS1	0.0485025	0.108669	0.137366	9.98713e-28	2.04831e-26	34	36	36	transcript	Brain: DLPFC (PEC) transcripts :: Homogenate :: Transcripts :: EpiXcan	0.289797	0.323034	GRCh37
12804	2	113993113	ENST00000422956	PAX8-AS1-202	ADHD	Brain. DLPFC (PEC) transcripts	3.12267	0.00179216	0.0966477	1	ENSG00000189223	PAX8-AS1	0.0327855	0.409655	0.484832	3.98114e-128	1.0498e-125	39	40	40	transcript	Brain: DLPFC (PEC) transcripts :: Homogenate :: Transcripts :: EpiXcan	0.0993274	0.114866	GRCh37
12805	2	113993117	ENST00000431844	PAX8-AS1-203	ADHD	Brain. DLPFC (PEC) transcripts	2.96403	0.00303638	0.126872	1	ENSG00000189223	PAX8-AS1	0.0472489	0.179183	0.235914	4.85463e-50	2.14633e-48	21	21	21	transcript	Brain: DLPFC (PEC) transcripts :: Homogenate :: Transcripts :: EpiXcan	0.131152	0.150748	GRCh37
12806	2	113993117	ENST00000553869	PAX8-AS1-210	ADHD	Brain. DLPFC (PEC) transcripts	3.02808	0.00246109	0.114323	1	ENSG00000189223	PAX8-AS1	0.0643381	0.103414	0.160611	1.08537e-32	2.699e-31	27	27	27	transcript	Brain: DLPFC (PEC) transcripts :: Homogenate :: Transcripts :: EpiXcan	0.119026	0.135746	GRCh37
12807	2	113993117	ENST00000333145	PAX8-AS1-201	ADHD	Brain. DLPFC (PEC) transcripts	3.13808	0.00170059	0.0937606	1	ENSG00000189223	PAX8-AS1	0.0339686	0.386724	0.425448	9.09497e-106	1.54669e-103	48	53	53	transcript	Brain: DLPFC (PEC) transcripts :: Homogenate :: Transcripts :: EpiXcan	0.0966028	0.112194	GRCh37
12808	2	113993814	ENST00000445745	PAX8-AS1-206	ADHD	Brain. DLPFC (PEC) transcripts	2.96117	0.00306474	0.12708	1	ENSG00000189223	PAX8-AS1	0.0602631	0.113785	0.119272	6.74081e-24	1.18289e-22	47	53	53	transcript	Brain: DLPFC (PEC) transcripts :: Homogenate :: Transcripts :: EpiXcan	0.131564	0.151473	GRCh37
12809	2	114195368	ENST00000358604	CBWD2-202	ADHD	Brain. DLPFC (PEC) transcripts	0.55816	0.576735	0.901188	1	ENSG00000136682	CBWD2	0.0392367	0.0126774	0.029672	6.64013e-07	4.06862e-06	6	6	6	NMD_transcript_variant	Brain: DLPFC (PEC) transcripts :: Homogenate :: Transcripts :: EpiXcan	0.904472	0.921842	GRCh37
12810	2	114195416	ENST00000490323	CBWD2-209	ADHD	Brain. DLPFC (PEC) transcripts	-1.10664	0.268451	0.750686	1	ENSG00000136682	CBWD2	-0.0451114	0.0305963	0.0459261	1.04117e-09	8.18603e-09	25	30	30	aberrant_processed_transcript	Brain: DLPFC (PEC) transcripts :: Homogenate :: Transcripts :: EpiXcan	0.750072	0.793338	GRCh37
12811	2	114226162	ENST00000479583	CBWD2-208	ADHD	Brain. DLPFC (PEC) transcripts	0.499867	0.617169	0.912442	1	ENSG00000136682	CBWD2	0.00636772	0.409264	0.502051	2.04092e-135	6.23543e-133	17	21	21	aberrant_processed_transcript	Brain: DLPFC (PEC) transcripts :: Homogenate :: Transcripts :: EpiXcan	0.915207	0.931015	GRCh37
12812	2	114239095	ENST00000468417	CBWD2-207	ADHD	Brain. DLPFC (PEC) transcripts	0.324627	0.745463	0.945881	1	ENSG00000136682	CBWD2	0.00651261	0.199918	0.259043	6.00751e-56	3.11634e-54	39	42	42	aberrant_processed_transcript	Brain: DLPFC (PEC) transcripts :: Homogenate :: Transcripts :: EpiXcan	0.949078	0.957415	GRCh37
12813	2	114346127	ENST00000453662	WASH2P-201	ADHD	Brain. DLPFC (PEC) transcripts	0.187754	0.85107	0.970953	1	ENSG00000146556	WASH2P	0.00967275	0.019093	0.052079	7.06144e-11	6.09262e-10	9	9	9	pseudogenic_transcript	Brain: DLPFC (PEC) transcripts :: Homogenate :: Transcripts :: EpiXcan	0.970813	0.97758	GRCh37
12814	2	114368079	ENST00000416673	RPL23AP7-202	ADHD	Brain. DLPFC (PEC) transcripts	0.600743	0.548011	0.893986	1	ENSG00000240356	RPL23AP7	0.00632225	0.513309	0.54843	6.6099e-160	3.44496e-157	59	77	77	processed_transcript	Brain: DLPFC (PEC) transcripts :: Homogenate :: Transcripts :: EpiXcan	0.896714	0.914042	GRCh37
12815	2	114369261	ENST00000391616	RPL23AP7-201	ADHD	Brain. DLPFC (PEC) transcripts	0.588892	0.555934	0.895675	1	ENSG00000240356	RPL23AP7	0.00634446	0.462796	0.574702	5.42377e-170	3.72521e-167	30	30	30	processed_transcript	Brain: DLPFC (PEC) transcripts :: Homogenate :: Transcripts :: EpiXcan	0.898246	0.916127	GRCh37
12816	2	114384806	ENST00000393167	RABL2A-204	ADHD	Brain. DLPFC (PEC) transcripts	0.697074	0.485756	0.870116	1	ENSG00000144134	RABL2A	0.0575754	0.00666249	0.0365815	5.46514e-08	3.72131e-07	3	4	4	mRNA	Brain: DLPFC (PEC) transcripts :: Homogenate :: Transcripts :: EpiXcan	0.871191	0.895479	GRCh37
12817	2	114384821	ENST00000413545	RABL2A-208	ADHD	Brain. DLPFC (PEC) transcripts	0.488158	0.625438	0.914826	1	ENSG00000144134	RABL2A	0.0174231	0.0358054	0.078805	4.59971e-16	5.54173e-15	5	6	6	mRNA	Brain: DLPFC (PEC) transcripts :: Homogenate :: Transcripts :: EpiXcan	0.916955	0.932958	GRCh37
12818	2	114384821	ENST00000393165	RABL2A-202	ADHD	Brain. DLPFC (PEC) transcripts	0.777035	0.437138	0.84924	1	ENSG00000144134	RABL2A	0.0306012	0.0288787	0.0596505	1.47433e-12	1.42871e-11	5	6	6	mRNA	Brain: DLPFC (PEC) transcripts :: Homogenate :: Transcripts :: EpiXcan	0.849839	0.877316	GRCh37
12819	2	114384853	ENST00000467600	RABL2A-212	ADHD	Brain. DLPFC (PEC) transcripts	0.773319	0.439333	0.850077	1	ENSG00000144134	RABL2A	0.034655	0.023693	0.0576169	5.61842e-12	5.22348e-11	16	17	17	aberrant_processed_transcript	Brain: DLPFC (PEC) transcripts :: Homogenate :: Transcripts :: EpiXcan	0.850767	0.878366	GRCh37
12820	2	114384888	ENST00000409875	RABL2A-207	ADHD	Brain. DLPFC (PEC) transcripts	-0.0223855	0.98214	0.995365	1	ENSG00000144134	RABL2A	-0.00585824	0.0044827	0.0112109	0.00286098	0.011425	12	13	13	mRNA	Brain: DLPFC (PEC) transcripts :: Homogenate :: Transcripts :: EpiXcan	0.995268	0.997137	GRCh37
12821	2	114386147	ENST00000493876	RABL2A-217	ADHD	Brain. DLPFC (PEC) transcripts	1.15647	0.247487	0.737738	1	ENSG00000144134	RABL2A	0.063285	0.0157814	0.0282198	1.88463e-06	1.1024e-05	19	20	20	aberrant_processed_transcript	Brain: DLPFC (PEC) transcripts :: Homogenate :: Transcripts :: EpiXcan	0.735959	0.780685	GRCh37
12822	2	114397597	ENST00000494909	RABL2A-218	ADHD	Brain. DLPFC (PEC) transcripts	0.97065	0.331723	0.796181	1	ENSG00000144134	RABL2A	0.0301675	0.0443885	0.0866186	1.96999e-17	2.55254e-16	28	30	30	aberrant_processed_transcript	Brain: DLPFC (PEC) transcripts :: Homogenate :: Transcripts :: EpiXcan	0.795713	0.829707	GRCh37
12823	2	114470369	ENST00000245680	SLC35F5-201	ADHD	Brain. DLPFC (PEC) transcripts	-0.735026	0.462324	0.860261	1	ENSG00000115084	SLC35F5	-0.0341469	0.0221777	0.0168824	0.00023527	0.00108023	27	32	32	mRNA	Brain: DLPFC (PEC) transcripts :: Homogenate :: Transcripts :: EpiXcan	0.860956	0.886829	GRCh37
12824	2	114499486	ENST00000498768	SLC35F5-212	ADHD	Brain. DLPFC (PEC) transcripts	1.42906	0.152986	0.635412	1	ENSG00000115084	SLC35F5	0.0212364	0.189432	0.257612	1.00625e-55	5.17737e-54	16	16	16	aberrant_processed_transcript	Brain: DLPFC (PEC) transcripts :: Homogenate :: Transcripts :: EpiXcan	0.633427	0.689622	GRCh37
12825	2	114647537	ENST00000263238	ACTR3-201	ADHD	Brain. DLPFC (PEC) transcripts	-0.160056	0.872837	0.974026	1	ENSG00000115091	ACTR3	-0.00534718	0.0851523	0.0837613	5.35134e-17	6.78887e-16	48	53	53	mRNA	Brain: DLPFC (PEC) transcripts :: Homogenate :: Transcripts :: EpiXcan	0.973671	0.980724	GRCh37
12826	2	114708401	ENST00000478928	ACTR3-205	ADHD	Brain. DLPFC (PEC) transcripts	1.04395	0.29651	0.772228	1	ENSG00000115091	ACTR3	0.0485666	0.0213489	0.0387545	2.02084e-08	1.43239e-07	8	9	9	aberrant_processed_transcript	Brain: DLPFC (PEC) transcripts :: Homogenate :: Transcripts :: EpiXcan	0.770046	0.811252	GRCh37
12827	2	115199876	ENST00000410059	DPP10-205	ADHD	Brain. DLPFC (PEC) transcripts	-1.26051	0.207484	0.698098	1	ENSG00000175497	DPP10	-0.0313606	0.0702269	0.106205	1.27939e-21	2.03657e-20	77	84	84	mRNA	Brain: DLPFC (PEC) transcripts :: Homogenate :: Transcripts :: EpiXcan	0.697708	0.748053	GRCh37
12828	2	115219180	ENST00000409163	DPP10-204	ADHD	Brain. DLPFC (PEC) transcripts	0.553811	0.579708	0.902158	1	ENSG00000175497	DPP10	0.0202066	0.0349349	0.055256	1.68171e-11	1.51609e-10	27	27	27	mRNA	Brain: DLPFC (PEC) transcripts :: Homogenate :: Transcripts :: EpiXcan	0.905483	0.922605	GRCh37
12829	2	115919684	ENST00000310323	DPP10-201	ADHD	Brain. DLPFC (PEC) transcripts	-1.76665	0.0772864	0.507512	1	ENSG00000175497	DPP10	-0.0554793	0.0447732	0.0590279	3.48267e-12	3.29139e-11	49	52	52	mRNA	Brain: DLPFC (PEC) transcripts :: Homogenate :: Transcripts :: EpiXcan	0.50823	0.562864	GRCh37
12830	2	115901625	ENST00000432658	DPP10-AS1-201	ADHD	Brain. DLPFC (PEC) transcripts	-2.85907	0.00424886	0.148878	1	ENSG00000235026	DPP10-AS1	-0.100471	0.0371105	0.0417639	6.38469e-09	4.71566e-08	41	51	51	transcript	Brain: DLPFC (PEC) transcripts :: Homogenate :: Transcripts :: EpiXcan	0.153383	0.176555	GRCh37
12831	2	118572226	ENST00000263239	DDX18-201	ADHD	Brain. DLPFC (PEC) transcripts	-0.201827	0.840052	0.96847	1	ENSG00000088205	DDX18	-0.00359069	0.1131	0.137928	1.9329e-28	4.07269e-27	40	44	44	mRNA	Brain: DLPFC (PEC) transcripts :: Homogenate :: Transcripts :: EpiXcan	0.96903	0.97548	GRCh37
12832	2	118581913	ENST00000476149	DDX18-205	ADHD	Brain. DLPFC (PEC) transcripts	1.05179	0.292896	0.769426	1	ENSG00000088205	DDX18	0.0274886	0.0655188	0.0833902	9.23669e-17	1.1546e-15	28	30	30	aberrant_processed_transcript	Brain: DLPFC (PEC) transcripts :: Homogenate :: Transcripts :: EpiXcan	0.767182	0.808983	GRCh37
12833	2	118582573	ENST00000461443	DDX18-203	ADHD	Brain. DLPFC (PEC) transcripts	1.82138	0.0685494	0.489734	1	ENSG00000088205	DDX18	0.0696521	0.0288577	0.0480001	3.36789e-10	2.75632e-09	10	10	10	aberrant_processed_transcript	Brain: DLPFC (PEC) transcripts :: Homogenate :: Transcripts :: EpiXcan	0.491369	0.54325	GRCh37
12834	2	118591513	ENST00000420330	AC009404.1-201	ADHD	Brain. DLPFC (PEC) transcripts	2.46876	0.0135583	0.256841	1	ENSG00000236255	AC009404.2	0.0470227	0.132009	0.126208	1.89711e-25	3.57476e-24	76	88	88	lincRNA	Brain: DLPFC (PEC) transcripts :: Homogenate :: Transcripts :: EpiXcan	0.26068	0.297865	GRCh37
12835	2	118593926	ENST00000439955	AC009404.1-202	ADHD	Brain. DLPFC (PEC) transcripts	2.92685	0.00342412	0.133688	1	ENSG00000236255	AC009404.2	0.112261	0.0332814	0.0592825	3.63083e-12	3.42666e-11	14	14	14	lincRNA	Brain: DLPFC (PEC) transcripts :: Homogenate :: Transcripts :: EpiXcan	0.138283	0.159207	GRCh37
12836	2	118673054	ENST00000376300	CCDC93-202	ADHD	Brain. DLPFC (PEC) transcripts	0.727412	0.466974	0.861806	1	ENSG00000125633	CCDC93	0.061987	0.00474861	0.024747	9.00591e-06	4.89649e-05	3	3	3	mRNA	Brain: DLPFC (PEC) transcripts :: Homogenate :: Transcripts :: EpiXcan	0.861935	0.88865	GRCh37
12837	2	118846050	ENST00000245787	INSIG2-201	ADHD	Brain. DLPFC (PEC) transcripts	-1.51414	0.129992	0.605155	1	ENSG00000125629	INSIG2	-0.0897755	0.0126695	0.0224774	2.08423e-05	0.000108645	13	13	13	mRNA	Brain: DLPFC (PEC) transcripts :: Homogenate :: Transcripts :: EpiXcan	0.603474	0.659282	GRCh37
12838	2	118846050	ENST00000485520	INSIG2-206	ADHD	Brain. DLPFC (PEC) transcripts	-0.0726136	0.942114	0.986076	1	ENSG00000125629	INSIG2	-0.00561972	0.0571123	0.0809955	1.33002e-16	1.64744e-15	26	26	26	processed_transcript	Brain: DLPFC (PEC) transcripts :: Homogenate :: Transcripts :: EpiXcan	0.984941	0.991379	GRCh37
12839	2	120059804	ENST00000334816	C2orf76-201	ADHD	Brain. DLPFC (PEC) transcripts	-0.32228	0.747241	0.946228	1	ENSG00000186132	C2orf76	-0.00690637	0.0934096	0.139399	1.21216e-28	2.58109e-27	6	7	7	mRNA	Brain: DLPFC (PEC) transcripts :: Homogenate :: Transcripts :: EpiXcan	0.94921	0.957763	GRCh37
12840	2	120060020	ENST00000409877	C2orf76-204	ADHD	Brain. DLPFC (PEC) transcripts	-0.817097	0.413873	0.838598	1	ENSG00000186132	C2orf76	-0.0414161	0.0157535	0.0355637	8.89946e-08	5.93304e-07	4	4	4	mRNA	Brain: DLPFC (PEC) transcripts :: Homogenate :: Transcripts :: EpiXcan	0.838756	0.86911	GRCh37
12841	2	120124657	ENST00000460901	DBI-205	ADHD	Brain. DLPFC (PEC) transcripts	0.336111	0.736787	0.943383	1	ENSG00000155368	DBI	0.0357252	0.00429829	0.0111728	0.00290282	0.0115821	2	2	2	processed_transcript	Brain: DLPFC (PEC) transcripts :: Homogenate :: Transcripts :: EpiXcan	0.946152	0.955989	GRCh37
12842	2	120124829	ENST00000542275	DBI-210	ADHD	Brain. DLPFC (PEC) transcripts	1.43879	0.150209	0.631773	1	ENSG00000155368	DBI	0.120491	0.00590184	0.0134424	0.00108129	0.0045627	6	8	8	mRNA	Brain: DLPFC (PEC) transcripts :: Homogenate :: Transcripts :: EpiXcan	0.630769	0.68634	GRCh37
12843	2	120127793	ENST00000475783	DBI-206	ADHD	Brain. DLPFC (PEC) transcripts	0.558837	0.576273	0.900883	1	ENSG00000155368	DBI	-0.00283483	0.0273864	0.0323284	3.22971e-07	2.043e-06	23	26	26	aberrant_processed_transcript	Brain: DLPFC (PEC) transcripts :: Homogenate :: Transcripts :: EpiXcan	0.904182	0.921557	GRCh37
12844	2	120234024	ENST00000413602	AC013275.1-201	ADHD	Brain. DLPFC (PEC) transcripts	-1.15396	0.248515	0.738051	1	ENSG00000231013	AC013275.2	-0.0421483	0.0386415	0.0395636	1.59009e-08	1.13726e-07	26	34	34	transcript	Brain: DLPFC (PEC) transcripts :: Homogenate :: Transcripts :: EpiXcan	0.73622	0.781234	GRCh37
12845	2	120302025	ENST00000413057	CFAP221-202	ADHD	Brain. DLPFC (PEC) transcripts	1.12493	0.26062	0.746542	1	ENSG00000163075	PCDP1	0.0577762	0.0157826	0.0282666	1.86011e-06	1.08863e-05	23	24	24	NMD_transcript_variant	Brain: DLPFC (PEC) transcripts :: Homogenate :: Transcripts :: EpiXcan	0.745844	0.788846	GRCh37
12846	2	120373200	ENST00000443972	CFAP221-206	ADHD	Brain. DLPFC (PEC) transcripts	-0.328699	0.742383	0.945003	1	ENSG00000163075	PCDP1	-0.00746672	0.10167	0.146487	1.067e-29	2.36344e-28	26	28	28	mRNA	Brain: DLPFC (PEC) transcripts :: Homogenate :: Transcripts :: EpiXcan	0.947886	0.956869	GRCh37
12847	2	120436743	ENST00000424086	TMEM177-204	ADHD	Brain. DLPFC (PEC) transcripts	-1.1546	0.248255	0.737768	1	ENSG00000144120	TMEM177	-0.0348644	0.0398667	0.0229569	1.70328e-05	8.97537e-05	44	55	55	mRNA	Brain: DLPFC (PEC) transcripts :: Homogenate :: Transcripts :: EpiXcan	0.735959	0.781045	GRCh37
12848	2	120436746	ENST00000272521	TMEM177-201	ADHD	Brain. DLPFC (PEC) transcripts	-0.567761	0.570197	0.899307	1	ENSG00000144120	TMEM177	-0.0425331	0.00791267	0.0153144	0.000488231	0.00215202	9	9	9	mRNA	Brain: DLPFC (PEC) transcripts :: Homogenate :: Transcripts :: EpiXcan	0.901843	0.920001	GRCh37
12849	2	120436779	ENST00000496203	TMEM177-206	ADHD	Brain. DLPFC (PEC) transcripts	-0.428866	0.668021	0.926691	1	ENSG00000144120	TMEM177	-0.0247505	0.0133427	0.027677	2.42851e-06	1.40266e-05	4	7	7	processed_transcript	Brain: DLPFC (PEC) transcripts :: Homogenate :: Transcripts :: EpiXcan	0.92801	0.942474	GRCh37
12850	2	120770581	ENST00000263713	EPB41L5-201	ADHD	Brain. DLPFC (PEC) transcripts	0.130413	0.89624	0.977742	1	ENSG00000115109	EPB41L5	0.00528743	0.0206618	0.0370672	4.73297e-08	3.23869e-07	8	8	8	mRNA	Brain: DLPFC (PEC) transcripts :: Homogenate :: Transcripts :: EpiXcan	0.977751	0.984489	GRCh37
12851	2	120770787	ENST00000443124	EPB41L5-203	ADHD	Brain. DLPFC (PEC) transcripts	0.723223	0.469543	0.862975	1	ENSG00000115109	EPB41L5	0.0369888	0.0180722	0.0140665	0.000830962	0.00355689	22	27	27	mRNA	Brain: DLPFC (PEC) transcripts :: Homogenate :: Transcripts :: EpiXcan	0.863254	0.889959	GRCh37
12852	2	120776661	ENST00000452780	EPB41L5-205	ADHD	Brain. DLPFC (PEC) transcripts	-0.126235	0.899546	0.978259	1	ENSG00000115109	EPB41L5	-0.0109264	0.00536989	0.013446	0.00109644	0.00462334	4	6	6	mRNA	Brain: DLPFC (PEC) transcripts :: Homogenate :: Transcripts :: EpiXcan	0.978066	0.985118	GRCh37
12853	2	121010334	ENST00000272519	RALB-201	ADHD	Brain. DLPFC (PEC) transcripts	-0.696477	0.48613	0.870286	1	ENSG00000144118	RALB	-0.0302937	0.0203845	0.0196375	7.37915e-05	0.000360498	26	32	32	mRNA	Brain: DLPFC (PEC) transcripts :: Homogenate :: Transcripts :: EpiXcan	0.871191	0.895642	GRCh37
12854	2	122220108	ENST00000474065	CLASP1-211	ADHD	Brain. DLPFC (PEC) transcripts	-0.22426	0.822555	0.964576	1	ENSG00000074054	CLASP1	-0.0177359	0.00661059	0.0244127	1.0003e-05	5.41334e-05	9	11	11	aberrant_processed_transcript	Brain: DLPFC (PEC) transcripts :: Homogenate :: Transcripts :: EpiXcan	0.965808	0.972344	GRCh37
12855	2	122407226	ENST00000414554	NIFK-AS1-202	ADHD	Brain. DLPFC (PEC) transcripts	-2.00311	0.0451653	0.420708	1	ENSG00000236859	NIFK-AS1	-0.0980285	0.0160159	0.017518	0.000191609	0.000890231	26	32	32	transcript	Brain: DLPFC (PEC) transcripts :: Homogenate :: Transcripts :: EpiXcan	0.42429	0.472341	GRCh37
12856	2	124774435	ENST00000438816	AC079154.1-201	ADHD	Brain. DLPFC (PEC) transcripts	0.149218	0.881382	0.975472	1	ENSG00000228400	AC079154.1	0.00233144	0.0584799	0.0761458	1.62262e-15	1.89539e-14	41	44	44	transcript	Brain: DLPFC (PEC) transcripts :: Homogenate :: Transcripts :: EpiXcan	0.975791	0.982077	GRCh37
12857	2	127781828	ENST00000567613	AC012508.2-201	ADHD	Brain. DLPFC (PEC) transcripts	0.328781	0.742321	0.945003	1	ENSG00000260634	RP11-521O16.1	0.0153399	0.0172428	0.0321216	3.67634e-07	2.3116e-06	17	18	18	lincRNA	Brain: DLPFC (PEC) transcripts :: Homogenate :: Transcripts :: EpiXcan	0.947886	0.956869	GRCh37
12858	2	127782787	ENST00000564121	AC012508.1-201	ADHD	Brain. DLPFC (PEC) transcripts	-0.0221637	0.982317	0.995382	1	ENSG00000260163	RP11-521O16.2	-0.00369806	0.0423156	0.0454407	1.30567e-09	1.01924e-08	33	36	36	lincRNA	Brain: DLPFC (PEC) transcripts :: Homogenate :: Transcripts :: EpiXcan	0.995294	0.997157	GRCh37
12859	2	127805603	ENST00000346226	BIN1-203	ADHD	Brain. DLPFC (PEC) transcripts	-2.06994	0.0384583	0.397002	1	ENSG00000136717	BIN1	-0.111594	0.0123684	0.0172235	0.000204057	0.000944503	12	13	13	mRNA	Brain: DLPFC (PEC) transcripts :: Homogenate :: Transcripts :: EpiXcan	0.401934	0.44612	GRCh37
12860	2	127805603	ENST00000316724	BIN1-202	ADHD	Brain. DLPFC (PEC) transcripts	1.4379	0.150464	0.631952	1	ENSG00000136717	BIN1	0.148325	0.0047467	0.0120551	0.00199126	0.00811236	9	9	9	mRNA	Brain: DLPFC (PEC) transcripts :: Homogenate :: Transcripts :: EpiXcan	0.630769	0.686755	GRCh37
12861	2	127805609	ENST00000462958	BIN1-212	ADHD	Brain. DLPFC (PEC) transcripts	-0.51201	0.608644	0.910958	1	ENSG00000136717	BIN1	-0.0312579	0.0116246	0.0307585	6.95424e-07	4.25167e-06	11	11	11	aberrant_processed_transcript	Brain: DLPFC (PEC) transcripts :: Homogenate :: Transcripts :: EpiXcan	0.913394	0.929066	GRCh37
12862	2	128014866	ENST00000285398	ERCC3-201	ADHD	Brain. DLPFC (PEC) transcripts	-0.0503949	0.959808	0.989677	1	ENSG00000163161	ERCC3	-0.00534038	0.0410698	0.0481055	3.75706e-10	3.06209e-09	45	45	45	mRNA	Brain: DLPFC (PEC) transcripts :: Homogenate :: Transcripts :: EpiXcan	0.989508	0.993903	GRCh37
12863	2	128046952	ENST00000460485	ERCC3-205	ADHD	Brain. DLPFC (PEC) transcripts	-0.849456	0.395627	0.829605	1	ENSG00000163161	ERCC3	-0.0452305	0.0132677	0.0355401	9.04767e-08	6.02958e-07	9	9	9	aberrant_processed_transcript	Brain: DLPFC (PEC) transcripts :: Homogenate :: Transcripts :: EpiXcan	0.830522	0.861006	GRCh37
12864	2	128047272	ENST00000462306	ERCC3-206	ADHD	Brain. DLPFC (PEC) transcripts	-0.935955	0.349296	0.806863	1	ENSG00000163161	ERCC3	-0.0224854	0.07216	0.109944	2.50728e-22	4.11537e-21	17	18	18	aberrant_processed_transcript	Brain: DLPFC (PEC) transcripts :: Homogenate :: Transcripts :: EpiXcan	0.807841	0.838659	GRCh37
12865	2	128056306	ENST00000409947	MAP3K2-203	ADHD	Brain. DLPFC (PEC) transcripts	0.490025	0.624116	0.914332	1	ENSG00000169967	MAP3K2	0.0184911	0.0334758	0.0460035	1.01174e-09	7.9667e-09	30	36	36	mRNA	Brain: DLPFC (PEC) transcripts :: Homogenate :: Transcripts :: EpiXcan	0.916463	0.932688	GRCh37
12866	2	128146706	ENST00000433673	AC068282.1-201	ADHD	Brain. DLPFC (PEC) transcripts	0.377148	0.706063	0.935694	1	ENSG00000236682	AC068282.3	0.00321023	0.590355	0.659803	5.91961e-222	1.87315e-218	27	28	28	lincRNA	Brain: DLPFC (PEC) transcripts :: Homogenate :: Transcripts :: EpiXcan	0.936816	0.949892	GRCh37
12867	2	128383572	ENST00000609697	AC010976.2-201	ADHD	Brain. DLPFC (PEC) transcripts	1.42432	0.154353	0.63656	1	ENSG00000272789	RP11-286H15.1	0.091146	0.0178472	0.0282706	1.86976e-06	1.0942e-05	16	17	17	transcript	Brain: DLPFC (PEC) transcripts :: Homogenate :: Transcripts :: EpiXcan	0.634429	0.691004	GRCh37
12868	2	128403569	ENST00000496086	GPR17-205	ADHD	Brain. DLPFC (PEC) transcripts	1.47253	0.140877	0.617921	1	ENSG00000144230	GPR17	0.0616505	0.0293994	0.0604021	1.13077e-12	1.10302e-11	29	30	30	processed_transcript	Brain: DLPFC (PEC) transcripts :: Homogenate :: Transcripts :: EpiXcan	0.616333	0.674315	GRCh37
12869	2	128403569	ENST00000486700	GPR17-204	ADHD	Brain. DLPFC (PEC) transcripts	0.940457	0.346983	0.805725	1	ENSG00000144230	GPR17	0.100594	0.00485838	0.0223222	2.18882e-05	0.00011383	8	9	9	processed_transcript	Brain: DLPFC (PEC) transcripts :: Homogenate :: Transcripts :: EpiXcan	0.807285	0.837881	GRCh37
12870	2	128525786	ENST00000408998	WDR33-203	ADHD	Brain. DLPFC (PEC) transcripts	-0.552375	0.580691	0.902411	1	ENSG00000136709	WDR33	-0.0198221	0.0287645	0.0368329	4.51004e-08	3.09427e-07	21	24	24	mRNA	Brain: DLPFC (PEC) transcripts :: Homogenate :: Transcripts :: EpiXcan	0.905483	0.922709	GRCh37
12871	2	128603840	ENST00000272645	POLR2D-201	ADHD	Brain. DLPFC (PEC) transcripts	0.548688	0.58322	0.903346	1	ENSG00000144231	POLR2D	0.021695	0.0246731	0.0515255	8.90625e-11	7.62491e-10	6	6	6	mRNA	Brain: DLPFC (PEC) transcripts :: Homogenate :: Transcripts :: EpiXcan	0.906157	0.923241	GRCh37
12872	2	130680436	ENST00000397540	PLAC9P1-201	ADHD	Brain. DLPFC (PEC) transcripts	-0.270927	0.786447	0.956924	1	ENSG00000214100	AC079776.2	-0.0212569	0.00695675	0.0232656	1.57682e-05	8.34227e-05	5	6	6	aberrant_processed_transcript	Brain: DLPFC (PEC) transcripts :: Homogenate :: Transcripts :: EpiXcan	0.959638	0.965176	GRCh37
12873	2	130680436	ENST00000433290	PLAC9P1-202	ADHD	Brain. DLPFC (PEC) transcripts	-0.512708	0.608155	0.910958	1	ENSG00000214100	AC079776.2	-0.0107278	0.0945398	0.12146	1.15069e-24	2.08834e-23	22	22	22	processed_transcript	Brain: DLPFC (PEC) transcripts :: Homogenate :: Transcripts :: EpiXcan	0.913394	0.928963	GRCh37
12874	2	130724165	ENST00000412425	RAB6C-AS1-201	ADHD	Brain. DLPFC (PEC) transcripts	-0.426334	0.669864	0.926968	1	ENSG00000225449	RAB6C-AS1	-0.0044937	0.382115	0.439953	9.51023e-112	1.7928e-109	21	28	28	processed_transcript	Brain: DLPFC (PEC) transcripts :: Homogenate :: Transcripts :: EpiXcan	0.928251	0.942903	GRCh37
12875	2	130737235	ENST00000410061	RAB6C-201	ADHD	Brain. DLPFC (PEC) transcripts	-0.40619	0.684603	0.930969	1	ENSG00000222014	RAB6C	-0.00595053	0.18375	0.261021	3.59678e-56	1.879e-54	16	20	20	mRNA	Brain: DLPFC (PEC) transcripts :: Homogenate :: Transcripts :: EpiXcan	0.932271	0.945923	GRCh37
12876	2	130896860	ENST00000496704	CCDC74B-210	ADHD	Brain. DLPFC (PEC) transcripts	-0.614746	0.538723	0.89041	1	ENSG00000152076	CCDC74B	-0.0230415	0.0277862	0.029317	1.28693e-06	7.65514e-06	31	38	38	aberrant_processed_transcript	Brain: DLPFC (PEC) transcripts :: Homogenate :: Transcripts :: EpiXcan	0.893062	0.911202	GRCh37
12877	2	130896860	ENST00000409943	CCDC74B-205	ADHD	Brain. DLPFC (PEC) transcripts	1.23972	0.215081	0.705189	1	ENSG00000152076	CCDC74B	0.0534829	0.0308797	0.0651216	2.15023e-13	2.19839e-12	12	15	15	mRNA	Brain: DLPFC (PEC) transcripts :: Homogenate :: Transcripts :: EpiXcan	0.705488	0.754369	GRCh37
12878	2	130896860	ENST00000310463	CCDC74B-201	ADHD	Brain. DLPFC (PEC) transcripts	-0.189885	0.849399	0.970477	1	ENSG00000152076	CCDC74B	-0.0135085	0.020721	0.0115644	0.00248592	0.0100057	29	45	45	mRNA	Brain: DLPFC (PEC) transcripts :: Homogenate :: Transcripts :: EpiXcan	0.970537	0.977295	GRCh37
12879	2	130900784	ENST00000441670	CCDC74B-208	ADHD	Brain. DLPFC (PEC) transcripts	0.624437	0.532341	0.887709	1	ENSG00000152076	CCDC74B	0.0318025	0.0221682	0.0480696	4.16871e-10	3.38544e-09	12	12	12	mRNA	Brain: DLPFC (PEC) transcripts :: Homogenate :: Transcripts :: EpiXcan	0.890299	0.909303	GRCh37
12880	2	130908982	ENST00000491128	SMPD4-219	ADHD	Brain. DLPFC (PEC) transcripts	0.198063	0.842996	0.968884	1	ENSG00000136699	SMPD4	0.0151257	0.0316848	0.0517336	9.04875e-11	7.74393e-10	14	14	14	aberrant_processed_transcript	Brain: DLPFC (PEC) transcripts :: Homogenate :: Transcripts :: EpiXcan	0.969304	0.976	GRCh37
12881	2	130939310	ENST00000425361	MZT2B-203	ADHD	Brain. DLPFC (PEC) transcripts	1.0695	0.284846	0.762105	1	ENSG00000152082	MZT2B	0.0395684	0.0345048	0.0627284	7.88316e-13	7.76925e-12	21	22	22	mRNA	Brain: DLPFC (PEC) transcripts :: Homogenate :: Transcripts :: EpiXcan	0.760935	0.804737	GRCh37
12882	2	130939345	ENST00000457492	MZT2B-205	ADHD	Brain. DLPFC (PEC) transcripts	-0.457461	0.64734	0.921838	1	ENSG00000152082	MZT2B	-0.0223611	0.024832	0.0571887	6.98685e-12	6.46925e-11	8	8	8	mRNA	Brain: DLPFC (PEC) transcripts :: Homogenate :: Transcripts :: EpiXcan	0.924048	0.938187	GRCh37
12883	2	130939886	ENST00000455239	MZT2B-204	ADHD	Brain. DLPFC (PEC) transcripts	-0.838324	0.401849	0.833285	1	ENSG00000152082	MZT2B	-0.0212931	0.0858494	0.106561	1.74285e-21	2.75353e-20	18	23	23	mRNA	Brain: DLPFC (PEC) transcripts :: Homogenate :: Transcripts :: EpiXcan	0.83382	0.863802	GRCh37
12884	2	130959885	ENST00000430381	AC018804.1-201	ADHD	Brain. DLPFC (PEC) transcripts	0.272571	0.785183	0.956546	1	ENSG00000227632	AC018804.6	0.0304411	0.0147441	0.014212	0.000733065	0.00315891	32	44	44	pseudogene	Brain: DLPFC (PEC) transcripts :: Homogenate :: Transcripts :: EpiXcan	0.959244	0.96495	GRCh37
12885	2	130986952	ENST00000452600	NOC2LP1-202	ADHD	Brain. DLPFC (PEC) transcripts	0.494557	0.620913	0.913026	1	ENSG00000213225	AC018804.7	0.0327838	0.0163753	0.0248912	7.60128e-06	4.16114e-05	16	19	19	processed_pseudogene	Brain: DLPFC (PEC) transcripts :: Homogenate :: Transcripts :: EpiXcan	0.915528	0.931768	GRCh37
12886	2	131095814	ENST00000259229	CCDC115-201	ADHD	Brain. DLPFC (PEC) transcripts	0.901472	0.367337	0.815165	1	ENSG00000136710	CCDC115	0.0239013	0.0666417	0.127471	1.29094e-25	2.44974e-24	2	2	2	mRNA	Brain: DLPFC (PEC) transcripts :: Homogenate :: Transcripts :: EpiXcan	0.816002	0.847103	GRCh37
12887	2	131095816	ENST00000442217	CCDC115-203	ADHD	Brain. DLPFC (PEC) transcripts	-0.649683	0.515897	0.882655	1	ENSG00000136710	CCDC115	-0.0244313	0.0349388	0.0433499	3.28478e-09	2.48281e-08	8	21	21	NMD_transcript_variant	Brain: DLPFC (PEC) transcripts :: Homogenate :: Transcripts :: EpiXcan	0.884609	0.904739	GRCh37
12888	2	131099798	ENST00000259239	IMP4-201	ADHD	Brain. DLPFC (PEC) transcripts	-0.679061	0.497099	0.873932	1	ENSG00000136718	IMP4	-0.0509689	0.00897501	0.0113834	0.00250545	0.0100792	9	9	9	mRNA	Brain: DLPFC (PEC) transcripts :: Homogenate :: Transcripts :: EpiXcan	0.875477	0.898764	GRCh37
12889	2	131100450	ENST00000409935	IMP4-203	ADHD	Brain. DLPFC (PEC) transcripts	0.106046	0.915546	0.980515	1	ENSG00000136718	IMP4	0.0380162	0.00686824	0.0100347	0.00458598	0.0177767	8	9	9	mRNA	Brain: DLPFC (PEC) transcripts :: Homogenate :: Transcripts :: EpiXcan	0.980243	0.987661	GRCh37
12890	2	131100495	ENST00000460766	IMP4-208	ADHD	Brain. DLPFC (PEC) transcripts	0.918859	0.358169	0.811389	1	ENSG00000136718	IMP4	0.0635421	0.010324	0.0277498	2.5147e-06	1.44989e-05	6	6	6	aberrant_processed_transcript	Brain: DLPFC (PEC) transcripts :: Homogenate :: Transcripts :: EpiXcan	0.812174	0.843254	GRCh37
12891	2	131113580	ENST00000175756	PTPN18-201	ADHD	Brain. DLPFC (PEC) transcripts	-0.808644	0.41872	0.840859	1	ENSG00000072135	PTPN18	-0.0496193	0.0113638	0.0116913	0.00230338	0.00930989	17	25	25	mRNA	Brain: DLPFC (PEC) transcripts :: Homogenate :: Transcripts :: EpiXcan	0.841163	0.870665	GRCh37
12892	2	131116466	ENST00000483617	PTPN18-212	ADHD	Brain. DLPFC (PEC) transcripts	0.346198	0.729194	0.94133	1	ENSG00000072135	PTPN18	0.0161301	0.0172693	0.0343031	1.11373e-07	7.36566e-07	4	4	4	aberrant_processed_transcript	Brain: DLPFC (PEC) transcripts :: Homogenate :: Transcripts :: EpiXcan	0.943866	0.954522	GRCh37
12893	2	131130181	ENST00000462321	PTPN18-207	ADHD	Brain. DLPFC (PEC) transcripts	-0.160476	0.872506	0.973916	1	ENSG00000072135	PTPN18	-0.0113227	0.00806276	0.0159746	0.000366807	0.00164521	4	8	8	aberrant_processed_transcript	Brain: DLPFC (PEC) transcripts :: Homogenate :: Transcripts :: EpiXcan	0.973485	0.980661	GRCh37
12894	2	131174328	ENST00000424873	FAR2P2-204	ADHD	Brain. DLPFC (PEC) transcripts	-0.576943	0.563978	0.897612	1	ENSG00000178162	FAR2P2	-0.0528751	0.00577944	0.0621734	9.38587e-13	9.21186e-12	7	13	13	processed_transcript	Brain: DLPFC (PEC) transcripts :: Homogenate :: Transcripts :: EpiXcan	0.899988	0.918485	GRCh37
12895	2	131175001	ENST00000430785	FAR2P2-205	ADHD	Brain. DLPFC (PEC) transcripts	1.06532	0.286731	0.764359	1	ENSG00000178162	FAR2P2	0.0426554	0.030246	0.0812921	1.33408e-16	1.65224e-15	47	70	70	aberrant_processed_transcript	Brain: DLPFC (PEC) transcripts :: Homogenate :: Transcripts :: EpiXcan	0.762805	0.8055	GRCh37
12896	2	131451308	ENST00000425151	FAR2P3-201	ADHD	Brain. DLPFC (PEC) transcripts	0.348023	0.727823	0.940741	1	ENSG00000240253	FAR2P3	0.091841	0.00208563	0.140214	1.75809e-28	3.71231e-27	12	21	21	processed_transcript	Brain: DLPFC (PEC) transcripts :: Homogenate :: Transcripts :: EpiXcan	0.943373	0.954243	GRCh37
12897	2	131451332	ENST00000430837	FAR2P3-202	ADHD	Brain. DLPFC (PEC) transcripts	0.921132	0.356982	0.810586	1	ENSG00000240253	FAR2P3	0.169828	0.00146325	0.0907942	2.42384e-18	3.29328e-17	4	8	8	processed_transcript	Brain: DLPFC (PEC) transcripts :: Homogenate :: Transcripts :: EpiXcan	0.811412	0.842368	GRCh37
12898	2	131501111	ENST00000448777	AC140481.1-201	ADHD	Brain. DLPFC (PEC) transcripts	0.575207	0.565151	0.897925	1	ENSG00000229797	AC140481.8	0.032996	0.0156348	0.0367421	5.20863e-08	3.55101e-07	10	31	31	transcript	Brain: DLPFC (PEC) transcripts :: Homogenate :: Transcripts :: EpiXcan	0.900565	0.918552	GRCh37
12899	2	131513864	ENST00000423981	AMER3-202	ADHD	Brain. DLPFC (PEC) transcripts	0.511417	0.609059	0.910958	1	ENSG00000178171	AMER3	0.027432	0.016	0.0167512	0.00025566	0.00116792	12	20	20	mRNA	Brain: DLPFC (PEC) transcripts :: Homogenate :: Transcripts :: EpiXcan	0.913394	0.929146	GRCh37
12900	2	131595028	ENST00000409359	ARHGEF4-205	ADHD	Brain. DLPFC (PEC) transcripts	0.349714	0.726553	0.940595	1	ENSG00000136002	ARHGEF4	0.0129283	0.032786	0.0340647	1.61486e-07	1.05297e-06	17	24	24	mRNA	Brain: DLPFC (PEC) transcripts :: Homogenate :: Transcripts :: EpiXcan	0.943367	0.953965	GRCh37
12901	2	131792501	ENST00000496764	ARHGEF4-210	ADHD	Brain. DLPFC (PEC) transcripts	1.5482	0.121575	0.591786	1	ENSG00000136002	ARHGEF4	0.109363	0.00946981	0.0236207	1.36202e-05	7.26134e-05	4	5	5	processed_transcript	Brain: DLPFC (PEC) transcripts :: Homogenate :: Transcripts :: EpiXcan	0.589723	0.646674	GRCh37
12902	2	131862420	ENST00000403716	PLEKHB2-202	ADHD	Brain. DLPFC (PEC) transcripts	-1.48539	0.13744	0.613977	1	ENSG00000115762	PLEKHB2	-0.163418	0.00319237	0.0138377	0.00092343	0.00393293	5	9	9	mRNA	Brain: DLPFC (PEC) transcripts :: Homogenate :: Transcripts :: EpiXcan	0.612309	0.669253	GRCh37
12903	2	131862875	ENST00000439822	PLEKHB2-208	ADHD	Brain. DLPFC (PEC) transcripts	0.0567944	0.954709	0.988829	1	ENSG00000115762	PLEKHB2	0.0129547	0.00438512	0.0107399	0.00351427	0.0138509	11	16	16	mRNA	Brain: DLPFC (PEC) transcripts :: Homogenate :: Transcripts :: EpiXcan	0.988509	0.99327	GRCh37
12904	2	131862902	ENST00000487980	PLEKHB2-210	ADHD	Brain. DLPFC (PEC) transcripts	1.46175	0.143809	0.621991	1	ENSG00000115762	PLEKHB2	0.0375183	0.0678932	0.115801	3.09365e-23	5.26914e-22	8	15	15	processed_transcript	Brain: DLPFC (PEC) transcripts :: Homogenate :: Transcripts :: EpiXcan	0.620617	0.678098	GRCh37
12905	2	132109787	ENST00000417338	AC073869.2-201	ADHD	Brain. DLPFC (PEC) transcripts	0.446119	0.655512	0.924446	1	ENSG00000224425	AC073869.2	0.00795914	0.137171	0.182382	1.04426e-37	3.08409e-36	37	39	39	processed_pseudogene	Brain: DLPFC (PEC) transcripts :: Homogenate :: Transcripts :: EpiXcan	0.926292	0.939884	GRCh37
12906	2	132219394	ENST00000609270	AC073869.3-201	ADHD	Brain. DLPFC (PEC) transcripts	-2.01027	0.0444031	0.417919	1	ENSG00000273073	RP11-109E12.1	-0.026601	0.215444	0.277251	1.13348e-60	6.68623e-59	31	42	42	lincRNA	Brain: DLPFC (PEC) transcripts :: Homogenate :: Transcripts :: EpiXcan	0.422078	0.469824	GRCh37
12907	2	132227382	ENST00000445782	MZT2A-204	ADHD	Brain. DLPFC (PEC) transcripts	-1.88602	0.0592925	0.463708	1	ENSG00000173272	MZT2A	-0.0172028	0.454893	0.515251	3.98541e-143	1.3957e-140	30	35	35	aberrant_processed_transcript	Brain: DLPFC (PEC) transcripts :: Homogenate :: Transcripts :: EpiXcan	0.466569	0.517948	GRCh37
12908	2	132241533	ENST00000309451	MZT2A-201	ADHD	Brain. DLPFC (PEC) transcripts	1.87614	0.0606354	0.467589	1	ENSG00000173272	MZT2A	0.0165599	0.494713	0.566835	2.32177e-167	1.52379e-164	70	71	71	mRNA	Brain: DLPFC (PEC) transcripts :: Homogenate :: Transcripts :: EpiXcan	0.469587	0.521577	GRCh37
12909	2	132233666	ENST00000321253	TUBA3D-201	ADHD	Brain. DLPFC (PEC) transcripts	2.2907	0.0219807	0.317955	1	ENSG00000075886	TUBA3D	0.0629399	0.0530545	0.081332	9.52498e-17	1.18896e-15	11	13	13	mRNA	Brain: DLPFC (PEC) transcripts :: Homogenate :: Transcripts :: EpiXcan	0.324221	0.361427	GRCh37
12910	2	132250386	ENST00000415574	AC073869.1-201	ADHD	Brain. DLPFC (PEC) transcripts	1.12805	0.259297	0.746079	1	ENSG00000152117	AC093838.4	0.0334216	0.059005	0.0908923	2.18237e-18	2.97248e-17	51	56	56	processed_pseudogene	Brain: DLPFC (PEC) transcripts :: Homogenate :: Transcripts :: EpiXcan	0.745209	0.788354	GRCh37
12911	2	132250386	ENST00000438378	AC073869.1-202	ADHD	Brain. DLPFC (PEC) transcripts	1.43546	0.151157	0.632924	1	ENSG00000152117	AC093838.4	0.0201062	0.252523	0.326736	3.46244e-74	2.89958e-72	57	60	60	processed_transcript	Brain: DLPFC (PEC) transcripts :: Homogenate :: Transcripts :: EpiXcan	0.631297	0.687471	GRCh37
12912	2	132285406	ENST00000295171	CCDC74A-201	ADHD	Brain. DLPFC (PEC) transcripts	1.15588	0.247729	0.737738	1	ENSG00000163040	CCDC74A	0.0655118	0.0134853	0.0249624	8.09578e-06	4.41901e-05	13	29	29	mRNA	Brain: DLPFC (PEC) transcripts :: Homogenate :: Transcripts :: EpiXcan	0.735959	0.780837	GRCh37
12913	2	132285453	ENST00000409856	CCDC74A-202	ADHD	Brain. DLPFC (PEC) transcripts	1.89069	0.0586662	0.461939	1	ENSG00000163040	CCDC74A	0.0609889	0.0455269	0.073087	6.49888e-15	7.3137e-14	15	19	19	mRNA	Brain: DLPFC (PEC) transcripts :: Homogenate :: Transcripts :: EpiXcan	0.464796	0.516219	GRCh37
12914	2	132285484	ENST00000468650	CCDC74A-207	ADHD	Brain. DLPFC (PEC) transcripts	1.91157	0.0559307	0.454852	1	ENSG00000163040	CCDC74A	0.116251	0.0113113	0.0224231	2.20064e-05	0.000114424	10	12	12	aberrant_processed_transcript	Brain: DLPFC (PEC) transcripts :: Homogenate :: Transcripts :: EpiXcan	0.458125	0.507941	GRCh37
12915	2	132285507	ENST00000478665	CCDC74A-208	ADHD	Brain. DLPFC (PEC) transcripts	-2.77247	0.00556321	0.167869	1	ENSG00000163040	CCDC74A	-0.0711053	0.0709696	0.134783	1.39973e-27	2.85689e-26	15	19	19	processed_transcript	Brain: DLPFC (PEC) transcripts :: Homogenate :: Transcripts :: EpiXcan	0.170427	0.200358	GRCh37
12916	2	132286754	ENST00000434330	CCDC74A-203	ADHD	Brain. DLPFC (PEC) transcripts	2.37309	0.0176401	0.288545	1	ENSG00000163040	CCDC74A	0.131119	0.013076	0.0304207	7.89045e-07	4.79625e-06	6	6	6	mRNA	Brain: DLPFC (PEC) transcripts :: Homogenate :: Transcripts :: EpiXcan	0.296549	0.330614	GRCh37
12917	2	132287237	ENST00000467992	CCDC74A-206	ADHD	Brain. DLPFC (PEC) transcripts	2.26772	0.0233466	0.325368	1	ENSG00000163040	CCDC74A	0.207152	0.00505603	0.0143054	0.000757092	0.00325643	4	18	18	mRNA	Brain: DLPFC (PEC) transcripts :: Homogenate :: Transcripts :: EpiXcan	0.331145	0.369773	GRCh37
12918	2	132515604	ENST00000481510	C2orf27A-203	ADHD	Brain. DLPFC (PEC) transcripts	-0.986248	0.324011	0.790592	1	ENSG00000197927	C2orf27A	-0.034052	0.0460455	0.102628	8.21854e-21	1.25829e-19	51	114	114	processed_transcript	Brain: DLPFC (PEC) transcripts :: Homogenate :: Transcripts :: EpiXcan	0.789544	0.825617	GRCh37
12919	2	132480826	ENST00000448659	AC093724.1-201	ADHD	Brain. DLPFC (PEC) transcripts	0.595861	0.551268	0.894981	1	ENSG00000213222	AC093724.2	0.0515233	0.00717946	0.169258	1.70922e-34	4.55455e-33	11	34	34	processed_pseudogene	Brain: DLPFC (PEC) transcripts :: Homogenate :: Transcripts :: EpiXcan	0.897475	0.914844	GRCh37
12920	2	132534140	ENST00000434508	AC103564.9-001	ADHD	Brain. DLPFC (PEC) transcripts	0.962389	0.335854	0.799549	1	ENSG00000223588	AC103564.9	0.190291	0.00116639	0.12529	2.57642e-25	4.82505e-24	16	43	43	processed_pseudogene	Brain: DLPFC (PEC) transcripts :: Homogenate :: Transcripts :: EpiXcan	0.79914	0.831694	GRCh37
12921	2	132587374	ENST00000437330	AC103564.1-201	ADHD	Brain. DLPFC (PEC) transcripts	-0.185119	0.853136	0.971247	1	ENSG00000229203	AC103564.7	-0.0163538	0.00544085	0.0911477	2.55547e-18	3.46681e-17	12	22	22	lincRNA	Brain: DLPFC (PEC) transcripts :: Homogenate :: Transcripts :: EpiXcan	0.971097	0.977843	GRCh37
12922	2	132722304	ENST00000419362	AJ239322.1-201	ADHD	Brain. DLPFC (PEC) transcripts	0.240601	0.809865	0.96166	1	ENSG00000235615	AJ239322.1	0.0358167	0.00289036	0.0111401	0.00300329	0.0119518	6	15	15	lincRNA	Brain: DLPFC (PEC) transcripts :: Homogenate :: Transcripts :: EpiXcan	0.963007	0.969802	GRCh37
12923	2	132837863	ENST00000603823	AC098826.3-201	ADHD	Brain. DLPFC (PEC) transcripts	1.25068	0.211052	0.702534	1	ENSG00000271179	RP11-629P16.1	0.146331	0.00253323	0.0227617	1.99928e-05	0.000104457	17	26	26	processed_pseudogene	Brain: DLPFC (PEC) transcripts :: Homogenate :: Transcripts :: EpiXcan	0.702512	0.751155	GRCh37
12924	2	132890429	ENST00000452011	AC098826.2-201	ADHD	Brain. DLPFC (PEC) transcripts	2.97623	0.00291817	0.124189	1	ENSG00000227745	AC098826.5	0.133721	0.0237302	0.0762919	1.45974e-15	1.70987e-14	43	61	61	pseudogene	Brain: DLPFC (PEC) transcripts :: Homogenate :: Transcripts :: EpiXcan	0.128075	0.147798	GRCh37
12925	2	132905164	ENST00000465868	ANKRD30BL-203	ADHD	Brain. DLPFC (PEC) transcripts	-0.0593718	0.952656	0.988396	1	ENSG00000163046	ANKRD30BL	0.251987	0.000150742	0.0986033	8.17551e-20	1.19334e-18	2	5	5	processed_transcript	Brain: DLPFC (PEC) transcripts :: Homogenate :: Transcripts :: EpiXcan	0.988095	0.993017	GRCh37
12926	2	132905164	ENST00000470729	ANKRD30BL-204	ADHD	Brain. DLPFC (PEC) transcripts	-0.943094	0.345633	0.804799	1	ENSG00000163046	ANKRD30BL	-0.0586604	0.0128848	0.177138	3.47796e-36	9.82936e-35	30	41	41	processed_transcript	Brain: DLPFC (PEC) transcripts :: Homogenate :: Transcripts :: EpiXcan	0.80634	0.837185	GRCh37
12927	2	132905480	ENST00000481691	ANKRD30BL-206	ADHD	Brain. DLPFC (PEC) transcripts	0.527243	0.598025	0.909111	1	ENSG00000163046	ANKRD30BL	0.0950221	0.00155324	0.167396	1.56058e-34	4.16599e-33	4	7	7	aberrant_processed_transcript	Brain: DLPFC (PEC) transcripts :: Homogenate :: Transcripts :: EpiXcan	0.911893	0.926952	GRCh37
12928	2	132905482	ENST00000295181	ANKRD30BL-201	ADHD	Brain. DLPFC (PEC) transcripts	1.68386	0.0922091	0.539982	1	ENSG00000163046	ANKRD30BL	0.279275	0.00146714	0.0273365	2.40602e-06	1.39031e-05	6	9	9	NMD_transcript_variant	Brain: DLPFC (PEC) transcripts :: Homogenate :: Transcripts :: EpiXcan	0.538849	0.595027	GRCh37
12929	2	133362014	ENST00000470071	GPR39-202	ADHD	Brain. DLPFC (PEC) transcripts	-0.274032	0.78406	0.956298	1	ENSG00000183840	GPR39	-0.0247266	0.00548468	0.0166522	0.000249318	0.00114089	7	8	8	processed_transcript	Brain: DLPFC (PEC) transcripts :: Homogenate :: Transcripts :: EpiXcan	0.958896	0.964669	GRCh37
12930	2	133402426	ENST00000397463	LYPD1-202	ADHD	Brain. DLPFC (PEC) transcripts	0.0253811	0.979751	0.994533	1	ENSG00000150551	LYPD1	0.00472769	0.0250569	0.135527	2.36365e-27	4.78459e-26	29	36	36	mRNA	Brain: DLPFC (PEC) transcripts :: Homogenate :: Transcripts :: EpiXcan	0.994545	0.996652	GRCh37
12931	2	135213330	ENST00000281924	TMEM163-201	ADHD	Brain. DLPFC (PEC) transcripts	0.880018	0.37885	0.820509	1	ENSG00000152128	TMEM163	0.0305059	0.0411562	0.105246	4.03342e-21	6.27506e-20	20	26	26	mRNA	Brain: DLPFC (PEC) transcripts :: Homogenate :: Transcripts :: EpiXcan	0.820145	0.85335	GRCh37
12932	2	135213335	ENST00000476823	TMEM163-203	ADHD	Brain. DLPFC (PEC) transcripts	1.87545	0.0607306	0.467589	1	ENSG00000152128	TMEM163	0.104864	0.0185954	0.0418699	4.89417e-09	3.64884e-08	18	18	18	aberrant_processed_transcript	Brain: DLPFC (PEC) transcripts :: Homogenate :: Transcripts :: EpiXcan	0.469739	0.521744	GRCh37
12933	2	135624888	ENST00000413962	CCNT2-AS1-202	ADHD	Brain. DLPFC (PEC) transcripts	-0.132206	0.894821	0.97756	1	ENSG00000224043	CCNT2-AS1	-0.0304184	0.00645671	0.012993	0.00132315	0.00551862	8	10	10	transcript	Brain: DLPFC (PEC) transcripts :: Homogenate :: Transcripts :: EpiXcan	0.977618	0.984282	GRCh37
12934	2	135625003	ENST00000428857	CCNT2-AS1-203	ADHD	Brain. DLPFC (PEC) transcripts	2.07162	0.0383008	0.396614	1	ENSG00000224043	CCNT2-AS1	0.219522	0.0057088	0.0232489	1.60868e-05	8.50268e-05	4	4	4	transcript	Brain: DLPFC (PEC) transcripts :: Homogenate :: Transcripts :: EpiXcan	0.401682	0.445486	GRCh37
12935	2	135675805	ENST00000419781	CCNT2-204	ADHD	Brain. DLPFC (PEC) transcripts	-0.892227	0.372271	0.817462	1	ENSG00000082258	CCNT2	-0.0831085	0.0079704	0.0115779	0.00243565	0.00981496	12	16	16	NMD_transcript_variant	Brain: DLPFC (PEC) transcripts :: Homogenate :: Transcripts :: EpiXcan	0.817763	0.849736	GRCh37
12936	2	135676395	ENST00000295238	CCNT2-202	ADHD	Brain. DLPFC (PEC) transcripts	-2.6452	0.00816427	0.203384	1	ENSG00000082258	CCNT2	-0.122772	0.0252672	0.0509929	9.80349e-11	8.36156e-10	3	3	3	mRNA	Brain: DLPFC (PEC) transcripts :: Homogenate :: Transcripts :: EpiXcan	0.204671	0.237511	GRCh37
12937	2	135676395	ENST00000264157	CCNT2-201	ADHD	Brain. DLPFC (PEC) transcripts	1.15379	0.248585	0.738099	1	ENSG00000082258	CCNT2	0.0463375	0.0332211	0.0591193	2.81983e-12	2.68414e-11	10	10	10	mRNA	Brain: DLPFC (PEC) transcripts :: Homogenate :: Transcripts :: EpiXcan	0.73622	0.781287	GRCh37
12938	2	135676413	ENST00000464932	CCNT2-209	ADHD	Brain. DLPFC (PEC) transcripts	2.61492	0.0089249	0.21376	1	ENSG00000082258	CCNT2	0.102957	0.0420602	0.0758252	1.82205e-15	2.12024e-14	7	8	8	aberrant_processed_transcript	Brain: DLPFC (PEC) transcripts :: Homogenate :: Transcripts :: EpiXcan	0.21437	0.247672	GRCh37
12939	2	135954539	ENST00000401392	ZRANB3-202	ADHD	Brain. DLPFC (PEC) transcripts	-0.174302	0.861628	0.971964	1	ENSG00000121988	ZRANB3	-0.0447834	0.000773344	0.0110721	0.0031277	0.0124179	8	12	12	mRNA	Brain: DLPFC (PEC) transcripts :: Homogenate :: Transcripts :: EpiXcan	0.971484	0.979019	GRCh37
12940	2	135957223	ENST00000264159	ZRANB3-201	ADHD	Brain. DLPFC (PEC) transcripts	0.584861	0.558641	0.897092	1	ENSG00000121988	ZRANB3	0.0639158	0.0117753	0.0425197	2.78673e-09	2.11919e-08	12	16	16	mRNA	Brain: DLPFC (PEC) transcripts :: Homogenate :: Transcripts :: EpiXcan	0.899514	0.917126	GRCh37
12941	2	136391282	ENST00000486532	R3HDM1-217	ADHD	Brain. DLPFC (PEC) transcripts	-1.34071	0.180015	0.667485	1	ENSG00000048991	R3HDM1	-0.104647	0.0187072	0.0299023	9.57117e-07	5.76764e-06	13	20	20	processed_transcript	Brain: DLPFC (PEC) transcripts :: Homogenate :: Transcripts :: EpiXcan	0.669024	0.720305	GRCh37
12942	2	136499438	ENST00000416538	UBXN4-203	ADHD	Brain. DLPFC (PEC) transcripts	1.42927	0.152925	0.635412	1	ENSG00000144224	UBXN4	0.128842	0.00893231	0.0212466	3.93764e-05	0.000198735	10	11	11	NMD_transcript_variant	Brain: DLPFC (PEC) transcripts :: Homogenate :: Transcripts :: EpiXcan	0.633427	0.689533	GRCh37
12943	2	136500093	ENST00000467065	UBXN4-205	ADHD	Brain. DLPFC (PEC) transcripts	0.167321	0.867118	0.972755	1	ENSG00000144224	UBXN4	0.0303215	0.00319588	0.0100361	0.00488153	0.0188638	3	6	6	processed_transcript	Brain: DLPFC (PEC) transcripts :: Homogenate :: Transcripts :: EpiXcan	0.972242	0.979889	GRCh37
12944	2	136597196	ENST00000264156	MCM6-201	ADHD	Brain. DLPFC (PEC) transcripts	-2.08456	0.0371096	0.391204	1	ENSG00000076003	MCM6	-0.097108	0.0359766	0.145352	1.11787e-29	2.4724e-28	15	29	29	mRNA	Brain: DLPFC (PEC) transcripts :: Homogenate :: Transcripts :: EpiXcan	0.396864	0.440795	GRCh37
12945	2	136700749	ENST00000435076	DARS-203	ADHD	Brain. DLPFC (PEC) transcripts	0.950679	0.341767	0.802378	1	ENSG00000115866	DARS	0.15324	0.00241435	0.0130076	0.00125485	0.00525158	10	23	23	NMD_transcript_variant	Brain: DLPFC (PEC) transcripts :: Homogenate :: Transcripts :: EpiXcan	0.803124	0.834998	GRCh37
12946	2	138721880	ENST00000280097	HNMT-202	ADHD	Brain. DLPFC (PEC) transcripts	0.247354	0.804635	0.960203	1	ENSG00000150540	HNMT	0.00932355	0.0361799	0.0715014	1.35264e-14	1.49303e-13	10	10	10	mRNA	Brain: DLPFC (PEC) transcripts :: Homogenate :: Transcripts :: EpiXcan	0.961505	0.968863	GRCh37
12947	2	139259502	ENST00000430968	SPOPL-203	ADHD	Brain. DLPFC (PEC) transcripts	0.222658	0.823802	0.964576	1	ENSG00000144228	SPOPL	0.0148487	0.0100303	0.0329581	1.92276e-07	1.24382e-06	8	8	8	NMD_transcript_variant	Brain: DLPFC (PEC) transcripts :: Homogenate :: Transcripts :: EpiXcan	0.965808	0.97244	GRCh37
12948	2	140123735	ENST00000429008	AC062021.1-201	ADHD	Brain. DLPFC (PEC) transcripts	0.883262	0.377095	0.819627	1	ENSG00000226939	AC062021.1	0.0260359	0.0602591	0.0141084	0.000808723	0.00346672	101	116	116	lincRNA	Brain: DLPFC (PEC) transcripts :: Homogenate :: Transcripts :: EpiXcan	0.819374	0.852333	GRCh37
12949	2	140988992	ENST00000389484	LRP1B-201	ADHD	Brain. DLPFC (PEC) transcripts	0.581863	0.560659	0.897127	1	ENSG00000168702	LRP1B	0.0266278	0.0203505	0.0365735	5.49864e-08	3.74297e-07	24	25	25	mRNA	Brain: DLPFC (PEC) transcripts :: Homogenate :: Transcripts :: EpiXcan	0.899514	0.917765	GRCh37
12950	2	140989341	ENST00000437977	LRP1B-203	ADHD	Brain. DLPFC (PEC) transcripts	0.766115	0.443608	0.852204	1	ENSG00000168702	LRP1B	0.0170492	0.0749551	0.0793466	4.40423e-16	5.31344e-15	80	82	82	mRNA	Brain: DLPFC (PEC) transcripts :: Homogenate :: Transcripts :: EpiXcan	0.852591	0.879939	GRCh37
12951	2	144053155	ENST00000546678	AC096558.2-201	ADHD	Brain. DLPFC (PEC) transcripts	-2.10311	0.0354565	0.385618	1	ENSG00000257640	RP11-570L15.2	-0.0672522	0.0446028	0.0667423	1.1935e-13	1.2426e-12	81	85	85	transcript	Brain: DLPFC (PEC) transcripts :: Homogenate :: Transcripts :: EpiXcan	0.389857	0.434463	GRCh37
12952	2	144695635	ENST00000392869	GTDC1-204	ADHD	Brain. DLPFC (PEC) transcripts	2.53304	0.0113078	0.236317	1	ENSG00000121964	GTDC1	0.10067	0.0299021	0.0400199	1.07219e-08	7.77263e-08	26	30	30	mRNA	Brain: DLPFC (PEC) transcripts :: Homogenate :: Transcripts :: EpiXcan	0.237911	0.275367	GRCh37
12953	2	144703583	ENST00000409298	GTDC1-207	ADHD	Brain. DLPFC (PEC) transcripts	1.72898	0.0838133	0.523025	1	ENSG00000121964	GTDC1	0.135122	0.007292	0.0200458	5.6789e-05	0.000281061	6	8	8	mRNA	Brain: DLPFC (PEC) transcripts :: Homogenate :: Transcripts :: EpiXcan	0.52213	0.576796	GRCh37
12954	2	144935875	ENST00000484303	GTDC1-217	ADHD	Brain. DLPFC (PEC) transcripts	0.810522	0.41764	0.840333	1	ENSG00000121964	GTDC1	0.0749132	0.00631384	0.0132945	0.00117406	0.00493281	15	16	16	aberrant_processed_transcript	Brain: DLPFC (PEC) transcripts :: Homogenate :: Transcripts :: EpiXcan	0.840569	0.870194	GRCh37
12955	2	148602086	ENST00000241416	ACVR2A-201	ADHD	Brain. DLPFC (PEC) transcripts	-0.89245	0.372152	0.817462	1	ENSG00000121989	ACVR2A	-0.0701029	0.007095	0.0121405	0.00185732	0.00760024	4	4	4	mRNA	Brain: DLPFC (PEC) transcripts :: Homogenate :: Transcripts :: EpiXcan	0.817763	0.849714	GRCh37
12956	2	148602185	ENST00000404590	ACVR2A-202	ADHD	Brain. DLPFC (PEC) transcripts	0.210721	0.833105	0.966915	1	ENSG00000121989	ACVR2A	0.00594886	0.0370987	0.0483631	3.87119e-10	3.15221e-09	33	35	35	mRNA	Brain: DLPFC (PEC) transcripts :: Homogenate :: Transcripts :: EpiXcan	0.967766	0.974231	GRCh37
12957	2	148691732	ENST00000540442	ORC4-216	ADHD	Brain. DLPFC (PEC) transcripts	-0.147815	0.882489	0.975595	1	ENSG00000115947	ORC4	-0.00184736	0.277472	0.316014	4.58231e-71	3.53656e-69	34	36	36	mRNA	Brain: DLPFC (PEC) transcripts :: Homogenate :: Transcripts :: EpiXcan	0.975874	0.982185	GRCh37
12958	2	148710041	ENST00000490200	ORC4-211	ADHD	Brain. DLPFC (PEC) transcripts	-0.581458	0.560932	0.897127	1	ENSG00000115947	ORC4	-0.0210555	0.037156	0.0599895	2.12043e-12	2.03457e-11	18	22	22	processed_transcript	Brain: DLPFC (PEC) transcripts :: Homogenate :: Transcripts :: EpiXcan	0.899514	0.917785	GRCh37
12959	2	148715870	ENST00000457954	ORC4-205	ADHD	Brain. DLPFC (PEC) transcripts	-0.0604951	0.951761	0.988186	1	ENSG00000115947	ORC4	-0.00551625	0.00484796	0.0200216	6.25969e-05	0.000308428	4	4	4	mRNA	Brain: DLPFC (PEC) transcripts :: Homogenate :: Transcripts :: EpiXcan	0.987798	0.992856	GRCh37
12960	2	149226294	ENST00000416015	MBD5-203	ADHD	Brain. DLPFC (PEC) transcripts	0.713193	0.475726	0.866358	1	ENSG00000204406	MBD5	0.101728	0.00524838	0.0221844	2.44636e-05	0.000126584	3	3	3	mRNA	Brain: DLPFC (PEC) transcripts :: Homogenate :: Transcripts :: EpiXcan	0.867489	0.892032	GRCh37
12961	2	150187051	ENST00000334166	LYPD6-201	ADHD	Brain. DLPFC (PEC) transcripts	0.58012	0.561834	0.897208	1	ENSG00000187123	LYPD6	0.0208206	0.0351747	0.0391742	1.78214e-08	1.26827e-07	33	40	40	mRNA	Brain: DLPFC (PEC) transcripts :: Homogenate :: Transcripts :: EpiXcan	0.899724	0.917985	GRCh37
12962	2	150426158	ENST00000428879	MMADHC-203	ADHD	Brain. DLPFC (PEC) transcripts	-0.730261	0.465231	0.861505	1	ENSG00000168288	MMADHC	-0.0299401	0.0286102	0.0492533	1.52303e-10	1.27955e-09	8	10	10	mRNA	Brain: DLPFC (PEC) transcripts :: Homogenate :: Transcripts :: EpiXcan	0.861857	0.888038	GRCh37
12963	2	151324709	ENST00000375734	RND3-202	ADHD	Brain. DLPFC (PEC) transcripts	-0.873926	0.382159	0.822	1	ENSG00000115963	RND3	-0.0185145	0.0690977	0.0717179	1.34709e-14	1.48708e-13	68	84	84	mRNA	Brain: DLPFC (PEC) transcripts :: Homogenate :: Transcripts :: EpiXcan	0.821854	0.854666	GRCh37
12964	2	151324709	ENST00000263895	RND3-201	ADHD	Brain. DLPFC (PEC) transcripts	1.73391	0.0829337	0.520733	1	ENSG00000115963	RND3	0.0997753	0.0135222	0.016974	0.000226299	0.00104212	8	9	9	mRNA	Brain: DLPFC (PEC) transcripts :: Homogenate :: Transcripts :: EpiXcan	0.520144	0.574997	GRCh37
12965	2	152104454	ENST00000331426	RBM43-201	ADHD	Brain. DLPFC (PEC) transcripts	-0.672589	0.501209	0.875197	1	ENSG00000184898	RBM43	-0.0155741	0.0749325	0.0979017	7.12554e-20	1.0449e-18	30	33	33	mRNA	Brain: DLPFC (PEC) transcripts :: Homogenate :: Transcripts :: EpiXcan	0.876681	0.899924	GRCh37
12966	2	152214106	ENST00000243347	TNFAIP6-201	ADHD	Brain. DLPFC (PEC) transcripts	-0.843087	0.39918	0.831862	1	ENSG00000123610	TNFAIP6	-0.0171539	0.116463	0.163602	3.10639e-33	7.89528e-32	24	25	25	mRNA	Brain: DLPFC (PEC) transcripts :: Homogenate :: Transcripts :: EpiXcan	0.832685	0.862482	GRCh37
12967	2	152266455	ENST00000243326	RIF1-201	ADHD	Brain. DLPFC (PEC) transcripts	0.71268	0.476044	0.866479	1	ENSG00000080345	RIF1	0.0136858	0.149534	0.188657	7.00461e-39	2.16167e-37	17	17	17	mRNA	Brain: DLPFC (PEC) transcripts :: Homogenate :: Transcripts :: EpiXcan	0.867504	0.892179	GRCh37
12968	2	152342791	ENST00000457745	RIF1-208	ADHD	Brain. DLPFC (PEC) transcripts	-1.26349	0.206414	0.697636	1	ENSG00000080345	RIF1	-0.137924	0.00397712	0.0200561	5.9763e-05	0.000295088	5	5	5	processed_transcript	Brain: DLPFC (PEC) transcripts :: Homogenate :: Transcripts :: EpiXcan	0.697201	0.74743	GRCh37
12969	2	152351489	ENST00000484077	RIF1-210	ADHD	Brain. DLPFC (PEC) transcripts	-1.39422	0.163251	0.647488	1	ENSG00000080345	RIF1	-0.076438	0.01788	0.0206602	4.73469e-05	0.000236804	30	35	35	processed_transcript	Brain: DLPFC (PEC) transcripts :: Homogenate :: Transcripts :: EpiXcan	0.646504	0.701541	GRCh37
12970	2	152362462	ENST00000467762	RIF1-209	ADHD	Brain. DLPFC (PEC) transcripts	-0.902441	0.366823	0.815165	1	ENSG00000080345	RIF1	-0.053693	0.0157174	0.0328517	2.45228e-07	1.56979e-06	12	12	12	processed_transcript	Brain: DLPFC (PEC) transcripts :: Homogenate :: Transcripts :: EpiXcan	0.816002	0.84691	GRCh37
12971	2	152341855	ENST00000413693	NEB-205	ADHD	Brain. DLPFC (PEC) transcripts	-1.07231	0.283582	0.760992	1	ENSG00000183091	NEB	-0.054522	0.0194617	0.0265685	3.89141e-06	2.20177e-05	50	51	51	mRNA	Brain: DLPFC (PEC) transcripts :: Homogenate :: Transcripts :: EpiXcan	0.759637	0.80376	GRCh37
12972	2	152342274	ENST00000604864	NEB-219	ADHD	Brain. DLPFC (PEC) transcripts	-0.505966	0.612881	0.911625	1	ENSG00000183091	NEB	-0.02154	0.02164	0.0364479	5.47929e-08	3.73066e-07	29	29	29	mRNA	Brain: DLPFC (PEC) transcripts :: Homogenate :: Transcripts :: EpiXcan	0.914316	0.930135	GRCh37
12973	2	152347721	ENST00000497809	NEB-216	ADHD	Brain. DLPFC (PEC) transcripts	-1.37126	0.170292	0.656934	1	ENSG00000183091	NEB	-0.0390584	0.0604416	0.0936625	8.69849e-19	1.21064e-17	23	23	23	aberrant_processed_transcript	Brain: DLPFC (PEC) transcripts :: Homogenate :: Transcripts :: EpiXcan	0.657598	0.709552	GRCh37
12974	2	152645592	ENST00000446896	ARL5A-203	ADHD	Brain. DLPFC (PEC) transcripts	-1.09566	0.27323	0.753754	1	ENSG00000162980	ARL5A	-0.0419413	0.0357575	0.043752	2.79231e-09	2.12289e-08	44	50	50	NMD_transcript_variant	Brain: DLPFC (PEC) transcripts :: Homogenate :: Transcripts :: EpiXcan	0.75234	0.796328	GRCh37
12975	2	152655316	ENST00000295087	ARL5A-201	ADHD	Brain. DLPFC (PEC) transcripts	0.406534	0.68435	0.930886	1	ENSG00000162980	ARL5A	0.0221783	0.0141372	0.0156248	0.000391526	0.00174988	17	17	17	mRNA	Brain: DLPFC (PEC) transcripts :: Homogenate :: Transcripts :: EpiXcan	0.932202	0.945891	GRCh37
12976	2	152689290	ENST00000539935	CACNB4-210	ADHD	Brain. DLPFC (PEC) transcripts	-0.134386	0.893097	0.977238	1	ENSG00000182389	CACNB4	-0.0107062	0.00666951	0.0229091	1.86725e-05	9.79227e-05	3	3	3	mRNA	Brain: DLPFC (PEC) transcripts :: Homogenate :: Transcripts :: EpiXcan	0.977415	0.984045	GRCh37
12977	2	152695198	ENST00000397327	CACNB4-203	ADHD	Brain. DLPFC (PEC) transcripts	0.852966	0.393678	0.828804	1	ENSG00000182389	CACNB4	0.0501519	0.0115506	0.0232224	1.3744e-05	7.32382e-05	2	2	2	mRNA	Brain: DLPFC (PEC) transcripts :: Homogenate :: Transcripts :: EpiXcan	0.829488	0.859953	GRCh37
12978	2	152695328	ENST00000427385	CACNB4-204	ADHD	Brain. DLPFC (PEC) transcripts	-1.40529	0.159935	0.643115	1	ENSG00000182389	CACNB4	-0.099522	0.00843122	0.0255078	5.62934e-06	3.12764e-05	17	17	17	mRNA	Brain: DLPFC (PEC) transcripts :: Homogenate :: Transcripts :: EpiXcan	0.64152	0.697792	GRCh37
12979	2	152973315	ENST00000263904	STAM2-201	ADHD	Brain. DLPFC (PEC) transcripts	-1.14965	0.250288	0.739312	1	ENSG00000115145	STAM2	-0.0146313	0.238728	0.229583	6.88543e-49	2.9372e-47	63	67	67	mRNA	Brain: DLPFC (PEC) transcripts :: Homogenate :: Transcripts :: EpiXcan	0.73737	0.782485	GRCh37
12980	2	152982518	ENST00000482997	STAM2-204	ADHD	Brain. DLPFC (PEC) transcripts	0.497975	0.618502	0.912764	1	ENSG00000115145	STAM2	0.0327034	0.00977187	0.0336283	1.82823e-07	1.18486e-06	10	10	10	aberrant_processed_transcript	Brain: DLPFC (PEC) transcripts :: Homogenate :: Transcripts :: EpiXcan	0.915498	0.93129	GRCh37
12981	2	153191751	ENST00000288670	FMNL2-201	ADHD	Brain. DLPFC (PEC) transcripts	-0.00276593	0.997793	0.999285	1	ENSG00000157827	FMNL2	0.00321822	0.00746012	0.0169283	0.000248659	0.00113805	8	8	8	mRNA	Brain: DLPFC (PEC) transcripts :: Homogenate :: Transcripts :: EpiXcan	0.999345	0.999705	GRCh37
12982	2	153435135	ENST00000492942	FMNL2-203	ADHD	Brain. DLPFC (PEC) transcripts	0.797841	0.424963	0.843331	1	ENSG00000157827	FMNL2	0.0476059	0.0130774	0.017726	0.000165292	0.000773927	13	14	14	aberrant_processed_transcript	Brain: DLPFC (PEC) transcripts :: Homogenate :: Transcripts :: EpiXcan	0.84388	0.87281	GRCh37
12983	2	153246451	ENST00000439252	AC012066.1-201	ADHD	Brain. DLPFC (PEC) transcripts	-0.416516	0.677032	0.928478	1	ENSG00000213197	AC012066.1	-0.0173109	0.0269509	0.0184512	0.000116623	0.00055649	26	28	28	processed_pseudogene	Brain: DLPFC (PEC) transcripts :: Homogenate :: Transcripts :: EpiXcan	0.929435	0.944177	GRCh37
12984	2	153508107	ENST00000410080	PRPF40A-202	ADHD	Brain. DLPFC (PEC) transcripts	0.308551	0.757663	0.94904	1	ENSG00000196504	PRPF40A	0.0110027	0.0555503	0.0869991	1.06687e-17	1.40184e-16	19	19	19	mRNA	Brain: DLPFC (PEC) transcripts :: Homogenate :: Transcripts :: EpiXcan	0.95208	0.959708	GRCh37
12985	2	153532913	ENST00000493468	PRPF40A-211	ADHD	Brain. DLPFC (PEC) transcripts	-0.0513672	0.959033	0.989677	1	ENSG00000196504	PRPF40A	-0.000807006	0.0298314	0.0498956	1.93807e-10	1.61492e-09	13	13	13	mRNA	Brain: DLPFC (PEC) transcripts :: Homogenate :: Transcripts :: EpiXcan	0.989508	0.993854	GRCh37
12986	2	154333852	ENST00000325926	RPRM-201	ADHD	Brain. DLPFC (PEC) transcripts	-0.520794	0.602511	0.910399	1	ENSG00000177519	RPRM	-0.0108136	0.0880707	0.108921	3.41161e-22	5.55954e-21	44	46	46	mRNA	Brain: DLPFC (PEC) transcripts :: Homogenate :: Transcripts :: EpiXcan	0.91322	0.928015	GRCh37
12987	2	154728426	ENST00000392825	GALNT13-201	ADHD	Brain. DLPFC (PEC) transcripts	1.87988	0.0601242	0.465878	1	ENSG00000144278	GALNT13	0.111507	0.0125657	0.0248249	7.79971e-06	4.26424e-05	19	20	20	mRNA	Brain: DLPFC (PEC) transcripts :: Homogenate :: Transcripts :: EpiXcan	0.467776	0.520106	GRCh37
12988	2	154728466	ENST00000434213	GALNT13-205	ADHD	Brain. DLPFC (PEC) transcripts	-0.191089	0.848456	0.97017	1	ENSG00000144278	GALNT13	-0.00730373	0.0304984	0.0558997	1.04548e-11	9.55448e-11	8	8	8	mRNA	Brain: DLPFC (PEC) transcripts :: Homogenate :: Transcripts :: EpiXcan	0.970371	0.97714	GRCh37
12989	2	154996854	ENST00000431076	GALNT13-204	ADHD	Brain. DLPFC (PEC) transcripts	-0.141593	0.887401	0.976744	1	ENSG00000144278	GALNT13	-0.00946854	0.00967906	0.0282454	1.93191e-06	1.12834e-05	7	7	7	NMD_transcript_variant	Brain: DLPFC (PEC) transcripts :: Homogenate :: Transcripts :: EpiXcan	0.976833	0.983224	GRCh37
12990	2	155554811	ENST00000295101	KCNJ3-201	ADHD	Brain. DLPFC (PEC) transcripts	2.15276	0.0313376	0.365774	1	ENSG00000162989	KCNJ3	0.0875186	0.0264806	0.0250804	7.73444e-06	4.22986e-05	48	50	50	mRNA	Brain: DLPFC (PEC) transcripts :: Homogenate :: Transcripts :: EpiXcan	0.370584	0.413294	GRCh37
12991	2	159028056	ENST00000409187	CCDC148-202	ADHD	Brain. DLPFC (PEC) transcripts	2.14549	0.031914	0.366891	1	ENSG00000153237	CCDC148	0.117696	0.0211825	0.0143606	0.000661704	0.00286758	78	80	80	mRNA	Brain: DLPFC (PEC) transcripts :: Homogenate :: Transcripts :: EpiXcan	0.371381	0.41589	GRCh37
12992	2	159028486	ENST00000448656	CCDC148-205	ADHD	Brain. DLPFC (PEC) transcripts	-0.64193	0.520918	0.884437	1	ENSG00000153237	CCDC148	-0.0129539	0.109541	0.175403	7.24044e-36	2.02561e-34	58	59	59	NMD_transcript_variant	Brain: DLPFC (PEC) transcripts :: Homogenate :: Transcripts :: EpiXcan	0.886616	0.905946	GRCh37
12993	2	159145135	ENST00000451554	CCDC148-206	ADHD	Brain. DLPFC (PEC) transcripts	0.997322	0.318608	0.786472	1	ENSG00000153237	CCDC148	0.0753205	0.00757882	0.0101385	0.00455731	0.0176749	9	9	9	NMD_transcript_variant	Brain: DLPFC (PEC) transcripts :: Homogenate :: Transcripts :: EpiXcan	0.785452	0.823037	GRCh37
12994	2	159313611	ENST00000389757	PKP4-201	ADHD	Brain. DLPFC (PEC) transcripts	1.61922	0.105401	0.563215	1	ENSG00000144283	PKP4	0.0696822	0.0248423	0.0491034	2.52831e-10	2.08945e-09	8	8	8	mRNA	Brain: DLPFC (PEC) transcripts :: Homogenate :: Transcripts :: EpiXcan	0.565589	0.620132	GRCh37
12995	2	159313645	ENST00000452162	PKP4-206	ADHD	Brain. DLPFC (PEC) transcripts	-1.1834	0.23665	0.727572	1	ENSG00000144283	PKP4	-0.093181	0.0128961	0.0151731	0.000512078	0.00224986	28	31	31	NMD_transcript_variant	Brain: DLPFC (PEC) transcripts :: Homogenate :: Transcripts :: EpiXcan	0.725622	0.772055	GRCh37
12996	2	159525682	ENST00000486254	PKP4-213	ADHD	Brain. DLPFC (PEC) transcripts	-1.5479	0.121647	0.591842	1	ENSG00000144283	PKP4	-0.104996	0.00947182	0.0334069	2.0257e-07	1.30701e-06	2	2	2	aberrant_processed_transcript	Brain: DLPFC (PEC) transcripts :: Homogenate :: Transcripts :: EpiXcan	0.589825	0.646775	GRCh37
12997	2	159404937	ENST00000393397	AC005042.1-201	ADHD	Brain. DLPFC (PEC) transcripts	1.57741	0.114701	0.579536	1	ENSG00000227331	AC005042.2	0.10507	0.00987196	0.0173463	0.000203052	0.000940145	13	13	13	processed_pseudogene	Brain: DLPFC (PEC) transcripts :: Homogenate :: Transcripts :: EpiXcan	0.578306	0.635458	GRCh37
12998	2	159651829	ENST00000309950	DAPL1-201	ADHD	Brain. DLPFC (PEC) transcripts	1.63005	0.10309	0.557952	1	ENSG00000163331	DAPL1	0.0617142	0.0304016	0.0246511	9.39921e-06	5.10156e-05	42	44	44	mRNA	Brain: DLPFC (PEC) transcripts :: Homogenate :: Transcripts :: EpiXcan	0.55854	0.615616	GRCh37
12999	2	160080904	ENST00000496406	TANC1-205	ADHD	Brain. DLPFC (PEC) transcripts	-0.791017	0.428934	0.845274	1	ENSG00000115183	TANC1	-0.0161024	0.104109	0.143066	8.47995e-29	1.81921e-27	24	24	24	aberrant_processed_transcript	Brain: DLPFC (PEC) transcripts :: Homogenate :: Transcripts :: EpiXcan	0.845758	0.874256	GRCh37
13000	2	160092304	ENST00000359774	WDSUB1-202	ADHD	Brain. DLPFC (PEC) transcripts	0.404668	0.685722	0.931332	1	ENSG00000196151	WDSUB1	0.00977027	0.0858824	0.107869	1.45248e-21	2.30588e-20	26	26	26	mRNA	Brain: DLPFC (PEC) transcripts :: Homogenate :: Transcripts :: EpiXcan	0.932596	0.94617	GRCh37
13001	2	160092345	ENST00000409124	WDSUB1-204	ADHD	Brain. DLPFC (PEC) transcripts	-1.28797	0.197756	0.688918	1	ENSG00000196151	WDSUB1	-0.0502476	0.0309048	0.0363746	5.75323e-08	3.90847e-07	46	47	47	mRNA	Brain: DLPFC (PEC) transcripts :: Homogenate :: Transcripts :: EpiXcan	0.688319	0.739963	GRCh37
13002	2	160175490	ENST00000343439	BAZ2B-202	ADHD	Brain. DLPFC (PEC) transcripts	-0.0225089	0.982042	0.995339	1	ENSG00000123636	BAZ2B	-0.000445427	0.0135887	0.0236354	1.39095e-05	7.40666e-05	9	9	9	mRNA	Brain: DLPFC (PEC) transcripts :: Homogenate :: Transcripts :: EpiXcan	0.995268	0.997131	GRCh37
13003	2	160193471	ENST00000426648	BAZ2B-205	ADHD	Brain. DLPFC (PEC) transcripts	-0.870894	0.383812	0.822703	1	ENSG00000123636	BAZ2B	-0.0475556	0.0184196	0.0188761	0.000105701	0.000507187	19	20	20	mRNA	Brain: DLPFC (PEC) transcripts :: Homogenate :: Transcripts :: EpiXcan	0.822622	0.855263	GRCh37
13004	2	160260883	ENST00000472953	BAZ2B-209	ADHD	Brain. DLPFC (PEC) transcripts	-0.372998	0.70915	0.936566	1	ENSG00000123636	BAZ2B	-0.0136112	0.0417617	0.0465286	6.75776e-10	5.39798e-09	27	28	28	aberrant_processed_transcript	Brain: DLPFC (PEC) transcripts :: Homogenate :: Transcripts :: EpiXcan	0.938048	0.950524	GRCh37
13005	2	160314835	ENST00000483316	BAZ2B-213	ADHD	Brain. DLPFC (PEC) transcripts	1.64554	0.0998585	0.551991	1	ENSG00000123636	BAZ2B	0.0461075	0.0583463	0.0724269	7.21435e-15	8.09624e-14	39	39	39	processed_transcript	Brain: DLPFC (PEC) transcripts :: Homogenate :: Transcripts :: EpiXcan	0.55199	0.610233	GRCh37
13006	2	160471807	ENST00000418474	AC009506.1-201	ADHD	Brain. DLPFC (PEC) transcripts	3.29575	0.000981596	0.0692626	1	ENSG00000224152	AC009506.1	0.213123	0.0109645	0.0161077	0.000350966	0.00157775	11	12	12	transcript	Brain: DLPFC (PEC) transcripts :: Homogenate :: Transcripts :: EpiXcan	0.071437	0.0838726	GRCh37
13007	2	160549712	ENST00000607836	AC009961.1-203	ADHD	Brain. DLPFC (PEC) transcripts	0.0391226	0.968793	0.992045	1	ENSG00000226266	AC009961.3	0.00296693	0.0104956	0.024887	8.22346e-06	4.4865e-05	13	13	13	lincRNA	Brain: DLPFC (PEC) transcripts :: Homogenate :: Transcripts :: EpiXcan	0.992026	0.995145	GRCh37
13008	2	160569010	ENST00000259050	MARCH7-201	ADHD	Brain. DLPFC (PEC) transcripts	1.01232	0.311384	0.781386	1	ENSG00000136536	MARCH7	0.041006	0.0265804	0.0530482	4.29346e-11	3.76601e-10	19	19	19	mRNA	Brain: DLPFC (PEC) transcripts :: Homogenate :: Transcripts :: EpiXcan	0.780085	0.819406	GRCh37
13009	2	160625364	ENST00000259053	CD302-201	ADHD	Brain. DLPFC (PEC) transcripts	-1.79175	0.0731731	0.497367	1	ENSG00000241399	CD302	-0.0595311	0.0394162	0.0681054	6.8945e-14	7.28255e-13	13	13	13	mRNA	Brain: DLPFC (PEC) transcripts :: Homogenate :: Transcripts :: EpiXcan	0.497853	0.553311	GRCh37
13010	2	160659866	ENST00000263636	LY75-201	ADHD	Brain. DLPFC (PEC) transcripts	1.27063	0.203859	0.694912	1	ENSG00000054219	LY75	0.0231318	0.1351	0.174455	5.54128e-36	1.55911e-34	33	34	34	mRNA	Brain: DLPFC (PEC) transcripts :: Homogenate :: Transcripts :: EpiXcan	0.694186	0.745483	GRCh37
13011	2	162016808	ENST00000392749	TANK-202	ADHD	Brain. DLPFC (PEC) transcripts	-2.62686	0.00861771	0.209754	1	ENSG00000136560	TANK	-0.17076	0.0105664	0.0129445	0.00119478	0.00501345	14	15	15	mRNA	Brain: DLPFC (PEC) transcripts :: Homogenate :: Transcripts :: EpiXcan	0.2104	0.243441	GRCh37
13012	2	162016855	ENST00000461338	TANK-216	ADHD	Brain. DLPFC (PEC) transcripts	-0.775948	0.43778	0.849436	1	ENSG00000136560	TANK	-0.0507461	0.0151433	0.0151296	0.000492803	0.00217055	18	20	20	processed_transcript	Brain: DLPFC (PEC) transcripts :: Homogenate :: Transcripts :: EpiXcan	0.849885	0.877657	GRCh37
13013	2	162264039	ENST00000492908	PSMD14-205	ADHD	Brain. DLPFC (PEC) transcripts	0.479959	0.631256	0.916969	1	ENSG00000115233	PSMD14	0.0204531	0.0287238	0.0558451	1.1081e-11	1.01101e-10	5	5	5	aberrant_processed_transcript	Brain: DLPFC (PEC) transcripts :: Homogenate :: Transcripts :: EpiXcan	0.919104	0.934276	GRCh37
13014	2	162480928	ENST00000461456	SLC4A10-207	ADHD	Brain. DLPFC (PEC) transcripts	0.00932601	0.992559	0.998553	1	ENSG00000144290	SLC4A10	-0.000240309	0.0390623	0.0660684	1.37744e-13	1.42857e-12	15	16	16	processed_transcript	Brain: DLPFC (PEC) transcripts :: Homogenate :: Transcripts :: EpiXcan	0.998363	0.998957	GRCh37
13015	2	162436582	ENST00000435568	KRT18P46-201	ADHD	Brain. DLPFC (PEC) transcripts	-1.05165	0.292961	0.769426	1	ENSG00000235716	KRT18P46	-0.0794637	0.00827715	0.0234805	1.33937e-05	7.14487e-05	2	2	2	processed_pseudogene	Brain: DLPFC (PEC) transcripts :: Homogenate :: Transcripts :: EpiXcan	0.767182	0.809058	GRCh37
13016	2	162848751	ENST00000360534	DPP4-201	ADHD	Brain. DLPFC (PEC) transcripts	0.226305	0.820964	0.964522	1	ENSG00000197635	DPP4	0.00746897	0.0537083	0.0849782	4.23223e-17	5.40628e-16	11	13	13	mRNA	Brain: DLPFC (PEC) transcripts :: Homogenate :: Transcripts :: EpiXcan	0.965598	0.972102	GRCh37
13017	2	164459121	ENST00000333129	FIGN-201	ADHD	Brain. DLPFC (PEC) transcripts	0.401982	0.687697	0.931703	1	ENSG00000182263	FIGN	0.0245747	0.0197646	0.0382428	2.71303e-08	1.90082e-07	18	18	18	mRNA	Brain: DLPFC (PEC) transcripts :: Homogenate :: Transcripts :: EpiXcan	0.932959	0.946705	GRCh37
13018	2	164467864	ENST00000482917	FIGN-203	ADHD	Brain. DLPFC (PEC) transcripts	-1.91034	0.05609	0.455396	1	ENSG00000182263	FIGN	-0.126951	0.0122377	0.0464903	7.96221e-10	6.31736e-09	1	1	1	processed_transcript	Brain: DLPFC (PEC) transcripts :: Homogenate :: Transcripts :: EpiXcan	0.45877	0.508664	GRCh37
13019	2	165536698	ENST00000375458	COBLL1-202	ADHD	Brain. DLPFC (PEC) transcripts	0.460069	0.645467	0.921025	1	ENSG00000082438	COBLL1	0.0237817	0.019933	0.0262238	3.989e-06	2.25301e-05	17	17	17	mRNA	Brain: DLPFC (PEC) transcripts :: Homogenate :: Transcripts :: EpiXcan	0.923508	0.937729	GRCh37
13020	2	165541335	ENST00000493868	COBLL1-221	ADHD	Brain. DLPFC (PEC) transcripts	0.0937318	0.925322	0.981616	1	ENSG00000082438	COBLL1	0.00382479	0.0336811	0.0434882	1.83453e-09	1.41636e-08	23	23	23	aberrant_processed_transcript	Brain: DLPFC (PEC) transcripts :: Homogenate :: Transcripts :: EpiXcan	0.98081	0.988768	GRCh37
13021	2	165752696	ENST00000303735	SLC38A11-201	ADHD	Brain. DLPFC (PEC) transcripts	0.81727	0.413774	0.838598	1	ENSG00000169507	SLC38A11	0.0178013	0.0889962	0.109442	5.31729e-22	8.59703e-21	60	64	64	mRNA	Brain: DLPFC (PEC) transcripts :: Homogenate :: Transcripts :: EpiXcan	0.838756	0.86904	GRCh37
13022	2	166020903	ENST00000453007	SCN3A-205	ADHD	Brain. DLPFC (PEC) transcripts	-0.255173	0.798589	0.959111	1	ENSG00000153253	SCN3A	-0.0119485	0.0241225	0.0234877	1.4911e-05	7.91094e-05	29	30	30	mRNA	Brain: DLPFC (PEC) transcripts :: Homogenate :: Transcripts :: EpiXcan	0.960981	0.967595	GRCh37
13023	2	166095912	ENST00000375437	SCN2A-203	ADHD	Brain. DLPFC (PEC) transcripts	-0.32912	0.742065	0.945003	1	ENSG00000136531	SCN2A	-0.0115741	0.027708	0.0240285	1.17385e-05	6.30292e-05	37	39	39	mRNA	Brain: DLPFC (PEC) transcripts :: Homogenate :: Transcripts :: EpiXcan	0.947886	0.956869	GRCh37
13024	2	166150541	ENST00000283256	SCN2A-201	ADHD	Brain. DLPFC (PEC) transcripts	3.3086	0.000937648	0.067141	1	ENSG00000136531	SCN2A	0.140234	0.0257994	0.0240247	1.12594e-05	6.05595e-05	65	66	66	mRNA	Brain: DLPFC (PEC) transcripts :: Homogenate :: Transcripts :: EpiXcan	0.0697444	0.0814881	GRCh37
13025	2	166150554	ENST00000480032	SCN2A-205	ADHD	Brain. DLPFC (PEC) transcripts	-2.66233	0.00776027	0.199696	1	ENSG00000136531	SCN2A	-0.178709	0.00958563	0.0259808	5.01526e-06	2.80104e-05	25	25	25	aberrant_processed_transcript	Brain: DLPFC (PEC) transcripts :: Homogenate :: Transcripts :: EpiXcan	0.201334	0.233012	GRCh37
13026	2	166604101	ENST00000392701	GALNT3-201	ADHD	Brain. DLPFC (PEC) transcripts	0.700109	0.483859	0.86935	1	ENSG00000115339	GALNT3	0.0231737	0.0394029	0.02705	3.22547e-06	1.83935e-05	79	80	80	mRNA	Brain: DLPFC (PEC) transcripts :: Homogenate :: Transcripts :: EpiXcan	0.870397	0.894525	GRCh37
13027	2	166713985	ENST00000489714	TTC21B-207	ADHD	Brain. DLPFC (PEC) transcripts	-2.57839	0.00992628	0.223044	1	ENSG00000123607	TTC21B	-0.0355279	0.21449	0.262297	4.66836e-57	2.4932e-55	20	20	20	processed_transcript	Brain: DLPFC (PEC) transcripts :: Homogenate :: Transcripts :: EpiXcan	0.224762	0.25977	GRCh37
13028	2	166713985	ENST00000486672	TTC21B-206	ADHD	Brain. DLPFC (PEC) transcripts	-0.142965	0.886318	0.976555	1	ENSG00000123607	TTC21B	-0.0031915	0.0686385	0.103706	9.4439e-21	1.44241e-19	10	10	10	aberrant_processed_transcript	Brain: DLPFC (PEC) transcripts :: Homogenate :: Transcripts :: EpiXcan	0.97674	0.982992	GRCh37
13029	2	166845673	ENST00000303395	SCN1A-201	ADHD	Brain. DLPFC (PEC) transcripts	-0.393321	0.694082	0.933341	1	ENSG00000144285	SCN1A	-0.039605	0.00428271	0.0156587	0.000426369	0.00189652	3	3	3	mRNA	Brain: DLPFC (PEC) transcripts :: Homogenate :: Transcripts :: EpiXcan	0.934389	0.947942	GRCh37
13030	2	166845673	ENST00000375405	SCN1A-202	ADHD	Brain. DLPFC (PEC) transcripts	-1.9622	0.0497391	0.43715	1	ENSG00000144285	SCN1A	-0.122177	0.0120455	0.0124232	0.00167836	0.00690459	14	14	14	mRNA	Brain: DLPFC (PEC) transcripts :: Homogenate :: Transcripts :: EpiXcan	0.440956	0.488174	GRCh37
13031	2	166929812	ENST00000507401	SCN1A-207	ADHD	Brain. DLPFC (PEC) transcripts	-1.27519	0.202241	0.692679	1	ENSG00000144285	SCN1A	-0.1053	0.00655516	0.0177828	0.000167178	0.000782302	3	3	3	aberrant_processed_transcript	Brain: DLPFC (PEC) transcripts :: Homogenate :: Transcripts :: EpiXcan	0.691613	0.743752	GRCh37
13032	2	167051695	ENST00000409672	SCN9A-203	ADHD	Brain. DLPFC (PEC) transcripts	0.945219	0.344547	0.804053	1	ENSG00000169432	SCN9A	0.0207581	0.104146	0.119028	6.17845e-24	1.08614e-22	55	55	55	mRNA	Brain: DLPFC (PEC) transcripts :: Homogenate :: Transcripts :: EpiXcan	0.8057	0.83667	GRCh37
13033	2	167260083	ENST00000409855	SCN7A-201	ADHD	Brain. DLPFC (PEC) transcripts	1.41501	0.157065	0.63976	1	ENSG00000136546	SCN7A	0.0330196	0.083288	0.13013	3.60647e-26	6.99052e-25	16	16	16	mRNA	Brain: DLPFC (PEC) transcripts :: Homogenate :: Transcripts :: EpiXcan	0.637751	0.694114	GRCh37
13034	2	168725458	ENST00000392690	B3GALT1-201	ADHD	Brain. DLPFC (PEC) transcripts	0.205654	0.837062	0.967727	1	ENSG00000172318	B3GALT1	0.00767755	0.0184901	0.0214276	3.25105e-05	0.000165696	28	36	36	mRNA	Brain: DLPFC (PEC) transcripts :: Homogenate :: Transcripts :: EpiXcan	0.968469	0.975014	GRCh37
13035	2	168810530	ENST00000355999	STK39-201	ADHD	Brain. DLPFC (PEC) transcripts	1.50599	0.13207	0.606422	1	ENSG00000198648	STK39	0.0768717	0.0173206	0.0361475	6.63773e-08	4.47981e-07	8	9	9	mRNA	Brain: DLPFC (PEC) transcripts :: Homogenate :: Transcripts :: EpiXcan	0.605505	0.661665	GRCh37
13036	2	169312372	ENST00000305747	CERS6-201	ADHD	Brain. DLPFC (PEC) transcripts	1.36296	0.172896	0.659719	1	ENSG00000172292	CERS6	0.0856434	0.0126967	0.0130089	0.00133566	0.00556768	24	25	25	mRNA	Brain: DLPFC (PEC) transcripts :: Homogenate :: Transcripts :: EpiXcan	0.660675	0.712335	GRCh37
13037	2	169658928	ENST00000317647	NOSTRIN-201	ADHD	Brain. DLPFC (PEC) transcripts	0.442109	0.65841	0.924544	1	ENSG00000163072	NOSTRIN	0.0235825	0.0166965	0.0232849	1.50199e-05	7.9654e-05	12	16	16	mRNA	Brain: DLPFC (PEC) transcripts :: Homogenate :: Transcripts :: EpiXcan	0.926292	0.940617	GRCh37
13038	2	169659107	ENST00000445023	NOSTRIN-207	ADHD	Brain. DLPFC (PEC) transcripts	0.677565	0.498048	0.874294	1	ENSG00000163072	NOSTRIN	0.0364205	0.0159006	0.0387728	2.24194e-08	1.58252e-07	13	14	14	mRNA	Brain: DLPFC (PEC) transcripts :: Homogenate :: Transcripts :: EpiXcan	0.875737	0.899054	GRCh37
13039	2	169711932	ENST00000427068	NOSTRIN-204	ADHD	Brain. DLPFC (PEC) transcripts	0.44953	0.65305	0.923851	1	ENSG00000163072	NOSTRIN	0.0539106	0.00457258	0.0152765	0.000467571	0.00206661	4	4	4	NMD_transcript_variant	Brain: DLPFC (PEC) transcripts :: Homogenate :: Transcripts :: EpiXcan	0.925609	0.939193	GRCh37
13040	2	169712196	ENST00000472260	NOSTRIN-211	ADHD	Brain. DLPFC (PEC) transcripts	-0.179312	0.857692	0.971818	1	ENSG00000163072	NOSTRIN	-0.00416725	0.0124734	0.0214465	3.5573e-05	0.000180596	24	33	33	aberrant_processed_transcript	Brain: DLPFC (PEC) transcripts :: Homogenate :: Transcripts :: EpiXcan	0.971484	0.97853	GRCh37
13041	2	169733748	ENST00000451987	SPC25-202	ADHD	Brain. DLPFC (PEC) transcripts	0.0259169	0.979324	0.99445	1	ENSG00000152253	SPC25	-0.00121398	0.0201744	0.0233783	1.54464e-05	8.18375e-05	26	29	29	mRNA	Brain: DLPFC (PEC) transcripts :: Homogenate :: Transcripts :: EpiXcan	0.994471	0.996565	GRCh37
13042	2	169983619	ENST00000263816	LRP2-201	ADHD	Brain. DLPFC (PEC) transcripts	-0.191382	0.848227	0.97017	1	ENSG00000081479	LRP2	-0.00639034	0.0473257	0.0630033	5.26156e-13	5.24446e-12	45	52	52	mRNA	Brain: DLPFC (PEC) transcripts :: Homogenate :: Transcripts :: EpiXcan	0.970371	0.977112	GRCh37
13043	2	170097260	ENST00000443831	LRP2-202	ADHD	Brain. DLPFC (PEC) transcripts	-0.672629	0.501184	0.875197	1	ENSG00000081479	LRP2	-0.0334363	0.0173838	0.0393675	1.60503e-08	1.14763e-07	5	5	5	mRNA	Brain: DLPFC (PEC) transcripts :: Homogenate :: Transcripts :: EpiXcan	0.876681	0.899912	GRCh37
13044	2	170355544	ENST00000472667	BBS5-205	ADHD	Brain. DLPFC (PEC) transcripts	-0.564025	0.572737	0.900248	1	ENSG00000163093	BBS5	-0.07905	0.00216924	0.0105828	0.00376559	0.0147777	4	4	4	aberrant_processed_transcript	Brain: DLPFC (PEC) transcripts :: Homogenate :: Transcripts :: EpiXcan	0.902864	0.920741	GRCh37
13045	2	170366212	ENST00000284669	KLHL41-201	ADHD	Brain. DLPFC (PEC) transcripts	-0.192103	0.847661	0.970097	1	ENSG00000239474	KLHL41	-0.00565208	0.0811227	0.106346	2.51334e-21	3.94201e-20	21	24	24	mRNA	Brain: DLPFC (PEC) transcripts :: Homogenate :: Transcripts :: EpiXcan	0.970296	0.97704	GRCh37
13046	2	170386259	ENST00000453153	FASTKD1-204	ADHD	Brain. DLPFC (PEC) transcripts	0.25553	0.798314	0.959111	1	ENSG00000138399	FASTKD1	0.0051651	0.107231	0.116549	2.20175e-23	3.77545e-22	75	91	91	mRNA	Brain: DLPFC (PEC) transcripts :: Homogenate :: Transcripts :: EpiXcan	0.960981	0.967532	GRCh37
13047	2	170386265	ENST00000490590	FASTKD1-209	ADHD	Brain. DLPFC (PEC) transcripts	0.537189	0.591137	0.906496	1	ENSG00000138399	FASTKD1	0.0422691	0.00726968	0.0241977	1.10596e-05	5.95246e-05	8	8	8	processed_transcript	Brain: DLPFC (PEC) transcripts :: Homogenate :: Transcripts :: EpiXcan	0.909525	0.925059	GRCh37
13048	2	170386265	ENST00000453929	FASTKD1-205	ADHD	Brain. DLPFC (PEC) transcripts	0.398191	0.69049	0.932299	1	ENSG00000138399	FASTKD1	0.0176468	0.022079	0.0372828	3.42375e-08	2.37342e-07	23	23	23	mRNA	Brain: DLPFC (PEC) transcripts :: Homogenate :: Transcripts :: EpiXcan	0.933685	0.947159	GRCh37
13049	2	170416781	ENST00000487293	FASTKD1-206	ADHD	Brain. DLPFC (PEC) transcripts	-1.7609	0.0782551	0.510084	1	ENSG00000138399	FASTKD1	-0.136951	0.00595391	0.012535	0.00163386	0.00672936	9	9	9	aberrant_processed_transcript	Brain: DLPFC (PEC) transcripts :: Homogenate :: Transcripts :: EpiXcan	0.510327	0.564868	GRCh37
13050	2	170417040	ENST00000438035	FASTKD1-202	ADHD	Brain. DLPFC (PEC) transcripts	-0.041915	0.966566	0.991304	1	ENSG00000138399	FASTKD1	0.000171348	0.0192392	0.0378076	3.25696e-08	2.26452e-07	19	20	20	mRNA	Brain: DLPFC (PEC) transcripts :: Homogenate :: Transcripts :: EpiXcan	0.991315	0.994723	GRCh37
13051	2	170440850	ENST00000260970	PPIG-201	ADHD	Brain. DLPFC (PEC) transcripts	-0.988501	0.322907	0.789835	1	ENSG00000138398	PPIG	-0.0234988	0.0741135	0.103076	7.16461e-21	1.09959e-19	26	26	26	mRNA	Brain: DLPFC (PEC) transcripts :: Homogenate :: Transcripts :: EpiXcan	0.788943	0.825132	GRCh37
13052	2	170440897	ENST00000462903	PPIG-208	ADHD	Brain. DLPFC (PEC) transcripts	1.58762	0.112372	0.574152	1	ENSG00000138398	PPIG	0.0168778	0.339646	0.409043	1.11304e-99	1.64635e-97	24	26	26	mRNA	Brain: DLPFC (PEC) transcripts :: Homogenate :: Transcripts :: EpiXcan	0.573799	0.631202	GRCh37
13053	2	170440942	ENST00000448752	PPIG-207	ADHD	Brain. DLPFC (PEC) transcripts	1.89499	0.0580936	0.459662	1	ENSG00000138398	PPIG	0.0760964	0.024686	0.0419499	4.95158e-09	3.69037e-08	22	23	23	mRNA	Brain: DLPFC (PEC) transcripts :: Homogenate :: Transcripts :: EpiXcan	0.462536	0.514053	GRCh37
13054	2	170501935	ENST00000447353	CCDC173-203	ADHD	Brain. DLPFC (PEC) transcripts	-0.015491	0.98764	0.997691	1	ENSG00000154479	CCDC173	-0.000236741	0.293788	0.345126	5.54982e-80	5.35642e-78	40	45	45	mRNA	Brain: DLPFC (PEC) transcripts :: Homogenate :: Transcripts :: EpiXcan	0.997745	0.998201	GRCh37
13055	2	170518836	ENST00000421028	CCDC173-202	ADHD	Brain. DLPFC (PEC) transcripts	-0.147435	0.882789	0.975595	1	ENSG00000154479	CCDC173	-0.00547718	0.0381031	0.0629158	7.26743e-13	7.17519e-12	15	16	16	mRNA	Brain: DLPFC (PEC) transcripts :: Homogenate :: Transcripts :: EpiXcan	0.975874	0.982246	GRCh37
13056	2	170550975	ENST00000359744	PHOSPHO2-201	ADHD	Brain. DLPFC (PEC) transcripts	0.106963	0.914818	0.980515	1	ENSG00000144362	PHOSPHO2	0.00248915	0.0438462	0.0729408	5.80601e-15	6.56062e-14	10	10	10	mRNA	Brain: DLPFC (PEC) transcripts :: Homogenate :: Transcripts :: EpiXcan	0.980243	0.987638	GRCh37
13057	2	170550981	ENST00000438710	PHOSPHO2-202	ADHD	Brain. DLPFC (PEC) transcripts	-0.570549	0.568305	0.898959	1	ENSG00000144362	PHOSPHO2	-0.010375	0.115871	0.177193	2.29417e-36	6.53377e-35	23	25	25	mRNA	Brain: DLPFC (PEC) transcripts :: Homogenate :: Transcripts :: EpiXcan	0.90152	0.919369	GRCh37
13058	2	170590356	ENST00000392647	KLHL23-202	ADHD	Brain. DLPFC (PEC) transcripts	-1.34341	0.179138	0.666823	1	ENSG00000213160	KLHL23	-0.0444527	0.0448982	0.0667972	1.40809e-13	1.45864e-12	46	50	50	mRNA	Brain: DLPFC (PEC) transcripts :: Homogenate :: Transcripts :: EpiXcan	0.668183	0.719264	GRCh37
13059	2	170592062	ENST00000437875	KLHL23-203	ADHD	Brain. DLPFC (PEC) transcripts	-0.175026	0.861059	0.971922	1	ENSG00000213160	KLHL23	-0.0140969	0.00704573	0.0157788	0.000408198	0.00182017	12	12	12	mRNA	Brain: DLPFC (PEC) transcripts :: Homogenate :: Transcripts :: EpiXcan	0.971484	0.978981	GRCh37
13060	2	170598003	ENST00000448589	KLHL23-204	ADHD	Brain. DLPFC (PEC) transcripts	-0.689238	0.490673	0.871416	1	ENSG00000213160	KLHL23	-0.0260862	0.0373516	0.0340768	1.70169e-07	1.10707e-06	31	38	38	mRNA	Brain: DLPFC (PEC) transcripts :: Homogenate :: Transcripts :: EpiXcan	0.872798	0.896886	GRCh37
13061	2	170648443	ENST00000422006	SSB-205	ADHD	Brain. DLPFC (PEC) transcripts	-0.65494	0.512507	0.881438	1	ENSG00000138385	SSB	-0.0226385	0.0400678	0.0277369	1.80874e-06	1.06046e-05	37	42	42	mRNA	Brain: DLPFC (PEC) transcripts :: Homogenate :: Transcripts :: EpiXcan	0.882954	0.903721	GRCh37
13062	2	170655322	ENST00000260956	SSB-201	ADHD	Brain. DLPFC (PEC) transcripts	-0.2519	0.801118	0.959111	1	ENSG00000138385	SSB	-0.0207597	0.00608323	0.0158249	0.00038651	0.00172807	9	9	9	mRNA	Brain: DLPFC (PEC) transcripts :: Homogenate :: Transcripts :: EpiXcan	0.960981	0.968058	GRCh37
13063	2	170684018	ENST00000418381	UBR3-203	ADHD	Brain. DLPFC (PEC) transcripts	-0.520328	0.602835	0.910399	1	ENSG00000144357	UBR3	-0.0212906	0.0292089	0.0154638	0.000430398	0.0019129	55	60	60	mRNA	Brain: DLPFC (PEC) transcripts :: Homogenate :: Transcripts :: EpiXcan	0.91322	0.928078	GRCh37
13064	2	170871313	ENST00000474426	UBR3-208	ADHD	Brain. DLPFC (PEC) transcripts	2.12002	0.0340044	0.379163	1	ENSG00000144357	UBR3	0.0627106	0.053239	0.0244646	9.97647e-06	5.39999e-05	69	74	74	aberrant_processed_transcript	Brain: DLPFC (PEC) transcripts :: Homogenate :: Transcripts :: EpiXcan	0.385175	0.426872	GRCh37
13065	2	171579719	ENST00000442456	AC007405.1-201	ADHD	Brain. DLPFC (PEC) transcripts	-0.43704	0.662082	0.925456	1	ENSG00000234350	AC007405.4	-0.00548829	0.259386	0.33841	7.00295e-78	6.44308e-76	50	51	51	lincRNA	Brain: DLPFC (PEC) transcripts :: Homogenate :: Transcripts :: EpiXcan	0.926909	0.941307	GRCh37
13066	2	171627623	ENST00000429172	AC007405.3-201	ADHD	Brain. DLPFC (PEC) transcripts	-0.0500387	0.960092	0.989732	1	ENSG00000239467	AC007405.6	-0.00206628	0.0176303	0.0263167	4.38865e-06	2.46647e-05	24	25	25	lincRNA	Brain: DLPFC (PEC) transcripts :: Homogenate :: Transcripts :: EpiXcan	0.989589	0.993966	GRCh37
13067	2	171627623	ENST00000426475	AC007405.3-202	ADHD	Brain. DLPFC (PEC) transcripts	-0.834255	0.404137	0.834284	1	ENSG00000239467	AC007405.6	-0.0157561	0.116339	0.177248	2.54241e-36	7.2222e-35	17	17	17	lincRNA	Brain: DLPFC (PEC) transcripts :: Homogenate :: Transcripts :: EpiXcan	0.834563	0.864555	GRCh37
13068	2	171640296	ENST00000409885	ERICH2-201	ADHD	Brain. DLPFC (PEC) transcripts	-0.932723	0.350963	0.807739	1	ENSG00000204334	ERICH2	-0.0498411	0.0144414	0.0303183	8.30079e-07	5.03635e-06	19	20	20	mRNA	Brain: DLPFC (PEC) transcripts :: Homogenate :: Transcripts :: EpiXcan	0.808674	0.839222	GRCh37
13069	2	171673072	ENST00000358196	GAD1-202	ADHD	Brain. DLPFC (PEC) transcripts	-1.89408	0.0582145	0.459947	1	ENSG00000128683	GAD1	-0.130728	0.00954725	0.0271877	3.10608e-06	1.77412e-05	5	5	5	mRNA	Brain: DLPFC (PEC) transcripts :: Homogenate :: Transcripts :: EpiXcan	0.462901	0.514565	GRCh37
13070	2	171708998	ENST00000478562	GAD1-211	ADHD	Brain. DLPFC (PEC) transcripts	0.00639195	0.9949	0.999007	1	ENSG00000128683	GAD1	0.000574248	0.00306163	0.0178672	0.00016247	0.000761318	1	1	1	aberrant_processed_transcript	Brain: DLPFC (PEC) transcripts :: Homogenate :: Transcripts :: EpiXcan	0.999222	0.999243	GRCh37
13071	2	171910227	ENST00000486857	TLK1-211	ADHD	Brain. DLPFC (PEC) transcripts	1.443	0.14902	0.62962	1	ENSG00000198586	TLK1	0.0589934	0.0280842	0.0460731	7.77368e-10	6.17552e-09	9	12	12	processed_transcript	Brain: DLPFC (PEC) transcripts :: Homogenate :: Transcripts :: EpiXcan	0.629176	0.684862	GRCh37
13072	2	172173919	ENST00000375258	METTL8-201	ADHD	Brain. DLPFC (PEC) transcripts	1.05563	0.291138	0.768015	1	ENSG00000123600	METTL8	0.0437752	0.0336781	0.0674245	6.64909e-14	7.03339e-13	7	7	7	mRNA	Brain: DLPFC (PEC) transcripts :: Homogenate :: Transcripts :: EpiXcan	0.766169	0.808022	GRCh37
13073	2	172290727	ENST00000468592	DCAF17-205	ADHD	Brain. DLPFC (PEC) transcripts	0.855765	0.392128	0.827863	1	ENSG00000115827	DCAF17	0.037408	0.0301021	0.0250789	7.65757e-06	4.19015e-05	43	47	47	processed_transcript	Brain: DLPFC (PEC) transcripts :: Homogenate :: Transcripts :: EpiXcan	0.828647	0.859087	GRCh37
13074	2	172290761	ENST00000539783	DCAF17-211	ADHD	Brain. DLPFC (PEC) transcripts	-0.642878	0.520303	0.884405	1	ENSG00000115827	DCAF17	-0.0391125	0.0126544	0.0320634	3.83758e-07	2.40888e-06	11	11	11	mRNA	Brain: DLPFC (PEC) transcripts :: Homogenate :: Transcripts :: EpiXcan	0.886616	0.905838	GRCh37
13075	2	172290761	ENST00000375255	DCAF17-202	ADHD	Brain. DLPFC (PEC) transcripts	0.547313	0.584164	0.903925	1	ENSG00000115827	DCAF17	0.0601875	0.00376653	0.0171747	0.000209641	0.000968731	3	3	3	mRNA	Brain: DLPFC (PEC) transcripts :: Homogenate :: Transcripts :: EpiXcan	0.906685	0.92349	GRCh37
13076	2	172291174	ENST00000436317	DCAF17-204	ADHD	Brain. DLPFC (PEC) transcripts	1.17322	0.240708	0.731191	1	ENSG00000115827	DCAF17	0.0507312	0.028842	0.0493608	2.11378e-10	1.75622e-09	21	22	22	NMD_transcript_variant	Brain: DLPFC (PEC) transcripts :: Homogenate :: Transcripts :: EpiXcan	0.729618	0.775373	GRCh37
13077	2	172378858	ENST00000321348	CYBRD1-201	ADHD	Brain. DLPFC (PEC) transcripts	0.942813	0.345776	0.804799	1	ENSG00000071967	CYBRD1	0.0137654	0.205487	0.250678	1.47589e-54	7.35875e-53	28	28	28	mRNA	Brain: DLPFC (PEC) transcripts :: Homogenate :: Transcripts :: EpiXcan	0.80634	0.837227	GRCh37
13078	2	172378987	ENST00000375252	CYBRD1-202	ADHD	Brain. DLPFC (PEC) transcripts	1.28964	0.197177	0.688569	1	ENSG00000071967	CYBRD1	0.0627143	0.0202549	0.0265015	3.75478e-06	2.12805e-05	17	18	18	mRNA	Brain: DLPFC (PEC) transcripts :: Homogenate :: Transcripts :: EpiXcan	0.687554	0.739356	GRCh37
13079	2	172544254	ENST00000409773	DYNC1I2-206	ADHD	Brain. DLPFC (PEC) transcripts	0.00295829	0.99764	0.999285	1	ENSG00000077380	DYNC1I2	-0.000804866	0.0165529	0.0308787	6.12085e-07	3.76685e-06	11	11	11	mRNA	Brain: DLPFC (PEC) transcripts :: Homogenate :: Transcripts :: EpiXcan	0.999345	0.999697	GRCh37
13080	2	172568912	ENST00000476551	DYNC1I2-222	ADHD	Brain. DLPFC (PEC) transcripts	-0.707698	0.479133	0.867513	1	ENSG00000077380	DYNC1I2	-0.030152	0.0296752	0.0504905	1.54482e-10	1.29712e-09	21	22	22	aberrant_processed_transcript	Brain: DLPFC (PEC) transcripts :: Homogenate :: Transcripts :: EpiXcan	0.868649	0.892891	GRCh37
13081	2	172640880	ENST00000422440	SLC25A12-202	ADHD	Brain. DLPFC (PEC) transcripts	0.137774	0.890419	0.977238	1	ENSG00000115840	SLC25A12	0.0044857	0.0740911	0.0936253	8.53038e-19	1.18762e-17	38	41	41	mRNA	Brain: DLPFC (PEC) transcripts :: Homogenate :: Transcripts :: EpiXcan	0.977415	0.983643	GRCh37
13082	2	172690541	ENST00000426896	SLC25A12-203	ADHD	Brain. DLPFC (PEC) transcripts	-0.376947	0.706213	0.935753	1	ENSG00000115840	SLC25A12	-0.00937456	0.0987783	0.106397	2.27925e-21	3.58184e-20	61	66	66	NMD_transcript_variant	Brain: DLPFC (PEC) transcripts :: Homogenate :: Transcripts :: EpiXcan	0.936816	0.94991	GRCh37
13083	2	172700879	ENST00000472748	SLC25A12-206	ADHD	Brain. DLPFC (PEC) transcripts	0.1309	0.895854	0.977725	1	ENSG00000115840	SLC25A12	0.00494132	0.0352271	0.0501629	1.48423e-10	1.24755e-09	6	6	6	processed_transcript	Brain: DLPFC (PEC) transcripts :: Homogenate :: Transcripts :: EpiXcan	0.977721	0.984481	GRCh37
13084	2	173352733	ENST00000469534	ITGA6-208	ADHD	Brain. DLPFC (PEC) transcripts	1.01019	0.312406	0.781729	1	ENSG00000091409	ITGA6	0.0671246	0.0100348	0.0111893	0.00282456	0.0112862	27	30	30	aberrant_processed_transcript	Brain: DLPFC (PEC) transcripts :: Homogenate :: Transcripts :: EpiXcan	0.780553	0.819855	GRCh37
13085	2	173420697	ENST00000282077	PDK1-201	ADHD	Brain. DLPFC (PEC) transcripts	-1.02992	0.303049	0.776936	1	ENSG00000152256	PDK1	-0.0407318	0.0264732	0.0468792	6.25824e-10	5.01435e-09	17	18	18	mRNA	Brain: DLPFC (PEC) transcripts :: Homogenate :: Transcripts :: EpiXcan	0.775216	0.814763	GRCh37
13086	2	173541876	ENST00000455435	RAPGEF4-AS1-203	ADHD	Brain. DLPFC (PEC) transcripts	-0.160956	0.872128	0.973916	1	ENSG00000228016	RAPGEF4-AS1	-0.0189414	0.0035958	0.0185781	0.00011757	0.000560645	5	5	5	transcript	Brain: DLPFC (PEC) transcripts :: Homogenate :: Transcripts :: EpiXcan	0.973485	0.98064	GRCh37
13087	2	173587914	ENST00000435328	RAPGEF4-AS1-202	ADHD	Brain. DLPFC (PEC) transcripts	1.41897	0.155909	0.637943	1	ENSG00000228016	RAPGEF4-AS1	0.0185543	0.240562	0.308304	1.97857e-69	1.4548e-67	25	26	26	transcript	Brain: DLPFC (PEC) transcripts :: Homogenate :: Transcripts :: EpiXcan	0.635436	0.692658	GRCh37
13088	2	173940596	ENST00000476618	MAP3K20-206	ADHD	Brain. DLPFC (PEC) transcripts	-2.14915	0.0316225	0.366048	1	ENSG00000091436	MLTK	-0.0929439	0.0232936	0.0490396	2.60531e-10	2.15069e-09	14	14	14	aberrant_processed_transcript	Brain: DLPFC (PEC) transcripts :: Homogenate :: Transcripts :: EpiXcan	0.37073	0.414593	GRCh37
13089	2	174773258	ENST00000416195	SP3-202	ADHD	Brain. DLPFC (PEC) transcripts	1.76096	0.0782445	0.510084	1	ENSG00000172845	SP3	0.14717	0.00605216	0.027218	2.86587e-06	1.64115e-05	4	4	4	mRNA	Brain: DLPFC (PEC) transcripts :: Homogenate :: Transcripts :: EpiXcan	0.510327	0.564868	GRCh37
13090	2	174937175	ENST00000284719	OLA1-201	ADHD	Brain. DLPFC (PEC) transcripts	-0.273197	0.784702	0.956546	1	ENSG00000138430	OLA1	-0.00256142	0.538983	0.603745	3.13753e-186	3.19527e-183	63	65	65	mRNA	Brain: DLPFC (PEC) transcripts :: Homogenate :: Transcripts :: EpiXcan	0.959202	0.964853	GRCh37
13091	2	174939736	ENST00000344357	OLA1-202	ADHD	Brain. DLPFC (PEC) transcripts	1.69638	0.0898146	0.536596	1	ENSG00000138430	OLA1	0.0472362	0.0520851	0.0665924	1.1984e-13	1.24741e-12	28	28	28	mRNA	Brain: DLPFC (PEC) transcripts :: Homogenate :: Transcripts :: EpiXcan	0.535022	0.590023	GRCh37
13092	2	174939738	ENST00000428402	OLA1-206	ADHD	Brain. DLPFC (PEC) transcripts	0.355379	0.722306	0.939574	1	ENSG00000138430	OLA1	0.00579282	0.160742	0.197437	4.31842e-41	1.42289e-39	67	68	68	mRNA	Brain: DLPFC (PEC) transcripts :: Homogenate :: Transcripts :: EpiXcan	0.941539	0.952981	GRCh37
13093	2	175036619	ENST00000605472	AC013467.2-201	ADHD	Brain. DLPFC (PEC) transcripts	1.03887	0.298866	0.773719	1	ENSG00000270799	RP11-451F14.1	0.0900089	0.00602815	0.0117557	0.0022948	0.00927815	9	9	9	processed_pseudogene	Brain: DLPFC (PEC) transcripts :: Homogenate :: Transcripts :: EpiXcan	0.771448	0.812518	GRCh37
13094	2	175260458	ENST00000437944	SCRN3-206	ADHD	Brain. DLPFC (PEC) transcripts	-1.197	0.231307	0.721501	1	ENSG00000144306	SCRN3	-0.0252344	0.106589	0.122702	7.03935e-25	1.28942e-23	47	52	52	NMD_transcript_variant	Brain: DLPFC (PEC) transcripts :: Homogenate :: Transcripts :: EpiXcan	0.721416	0.7673	GRCh37
13095	2	175260458	ENST00000548868	SCRN3-212	ADHD	Brain. DLPFC (PEC) transcripts	1.2664	0.20537	0.696506	1	ENSG00000144306	SCRN3	0.051164	0.0279268	0.0399811	1.11577e-08	8.07663e-08	18	18	18	NMD_transcript_variant	Brain: DLPFC (PEC) transcripts :: Homogenate :: Transcripts :: EpiXcan	0.695824	0.746772	GRCh37
13096	2	175260469	ENST00000458563	SCRN3-207	ADHD	Brain. DLPFC (PEC) transcripts	-0.49716	0.619076	0.912871	1	ENSG00000144306	SCRN3	-0.0265844	0.0257842	0.0290442	1.23747e-06	7.3728e-06	32	37	37	mRNA	Brain: DLPFC (PEC) transcripts :: Homogenate :: Transcripts :: EpiXcan	0.915498	0.931373	GRCh37
13097	2	175260471	ENST00000490927	SCRN3-210	ADHD	Brain. DLPFC (PEC) transcripts	2.05611	0.0397718	0.402429	1	ENSG00000144306	SCRN3	0.0423945	0.104204	0.148733	4.60535e-30	1.0351e-28	12	13	13	processed_transcript	Brain: DLPFC (PEC) transcripts :: Homogenate :: Transcripts :: EpiXcan	0.406991	0.451499	GRCh37
13098	2	175260473	ENST00000409673	SCRN3-202	ADHD	Brain. DLPFC (PEC) transcripts	0.469168	0.63895	0.919208	1	ENSG00000144306	SCRN3	0.0278401	0.0173758	0.0424294	3.23197e-09	2.44477e-08	5	5	5	mRNA	Brain: DLPFC (PEC) transcripts :: Homogenate :: Transcripts :: EpiXcan	0.921296	0.936253	GRCh37
13099	2	175260473	ENST00000272732	SCRN3-201	ADHD	Brain. DLPFC (PEC) transcripts	-1.68472	0.0920432	0.539515	1	ENSG00000144306	SCRN3	-0.0269011	0.170685	0.21452	9.18305e-45	3.46077e-43	35	40	40	mRNA	Brain: DLPFC (PEC) transcripts :: Homogenate :: Transcripts :: EpiXcan	0.538318	0.594608	GRCh37
13100	2	175260536	ENST00000427038	SCRN3-204	ADHD	Brain. DLPFC (PEC) transcripts	-1.78615	0.0740743	0.499133	1	ENSG00000144306	SCRN3	-0.13429	0.00790013	0.0165273	0.00027292	0.00124273	7	7	7	mRNA	Brain: DLPFC (PEC) transcripts :: Homogenate :: Transcripts :: EpiXcan	0.499594	0.555271	GRCh37
13101	2	175296966	ENST00000392552	GPR155-203	ADHD	Brain. DLPFC (PEC) transcripts	1.99787	0.0457312	0.423117	1	ENSG00000163328	GPR155	0.0543707	0.0613536	0.0838039	4.4358e-17	5.65654e-16	18	19	19	mRNA	Brain: DLPFC (PEC) transcripts :: Homogenate :: Transcripts :: EpiXcan	0.427	0.47475	GRCh37
13102	2	175298880	ENST00000392551	GPR155-202	ADHD	Brain. DLPFC (PEC) transcripts	-1.706	0.0880081	0.532243	1	ENSG00000163328	GPR155	-0.0215522	0.304433	0.387031	8.28819e-93	1.04756e-90	9	11	11	mRNA	Brain: DLPFC (PEC) transcripts :: Homogenate :: Transcripts :: EpiXcan	0.531197	0.586055	GRCh37
13103	2	175299872	ENST00000295500	GPR155-201	ADHD	Brain. DLPFC (PEC) transcripts	1.98705	0.0469166	0.42635	1	ENSG00000163328	GPR155	0.120989	0.0135817	0.0183133	0.000128325	0.000609051	11	11	11	mRNA	Brain: DLPFC (PEC) transcripts :: Homogenate :: Transcripts :: EpiXcan	0.430759	0.478992	GRCh37
13104	2	175411869	ENST00000442996	AC010894.3-201	ADHD	Brain. DLPFC (PEC) transcripts	0.490529	0.62376	0.914107	1	ENSG00000236449	AC018890.6	0.0540327	0.00410646	0.0142261	0.000781905	0.00335777	4	4	4	transcript	Brain: DLPFC (PEC) transcripts :: Homogenate :: Transcripts :: EpiXcan	0.916331	0.93259	GRCh37
13105	2	175424300	ENST00000392547	WIPF1-204	ADHD	Brain. DLPFC (PEC) transcripts	2.69104	0.00712296	0.191867	1	ENSG00000115935	WIPF1	0.036015	0.234721	0.309189	2.46471e-69	1.80178e-67	11	12	12	mRNA	Brain: DLPFC (PEC) transcripts :: Homogenate :: Transcripts :: EpiXcan	0.193463	0.224645	GRCh37
13106	2	175612320	ENST00000348749	CHRNA1-202	ADHD	Brain. DLPFC (PEC) transcripts	-0.951115	0.341546	0.802186	1	ENSG00000138435	CHRNA1	-0.0249431	0.0671103	0.12621	7.838e-26	1.50087e-24	3	3	3	mRNA	Brain: DLPFC (PEC) transcripts :: Homogenate :: Transcripts :: EpiXcan	0.802897	0.83491	GRCh37
13107	2	175664091	ENST00000409900	CHN1-205	ADHD	Brain. DLPFC (PEC) transcripts	-1.38494	0.166072	0.650822	1	ENSG00000128656	CHN1	-0.0616553	0.0232507	0.0597938	2.44074e-12	2.33332e-11	16	20	20	mRNA	Brain: DLPFC (PEC) transcripts :: Homogenate :: Transcripts :: EpiXcan	0.650341	0.704776	GRCh37
13108	2	175666449	ENST00000444394	CHN1-209	ADHD	Brain. DLPFC (PEC) transcripts	-1.65294	0.0983421	0.549915	1	ENSG00000128656	CHN1	-0.0521704	0.0532387	0.091496	2.1623e-18	2.94787e-17	13	15	15	mRNA	Brain: DLPFC (PEC) transcripts :: Homogenate :: Transcripts :: EpiXcan	0.549726	0.606913	GRCh37
13109	2	175944991	ENST00000478905	ATF2-220	ADHD	Brain. DLPFC (PEC) transcripts	0.160585	0.872421	0.973916	1	ENSG00000115966	ATF2	0.0128847	0.016125	0.0119638	0.00202092	0.00822829	30	34	34	aberrant_processed_transcript	Brain: DLPFC (PEC) transcripts :: Homogenate :: Transcripts :: EpiXcan	0.973485	0.980661	GRCh37
13110	2	175991521	ENST00000413123	ATF2-208	ADHD	Brain. DLPFC (PEC) transcripts	0.70974	0.477865	0.867051	1	ENSG00000115966	ATF2	0.0393753	0.0115985	0.0125066	0.00165926	0.00683016	27	29	29	processed_transcript	Brain: DLPFC (PEC) transcripts :: Homogenate :: Transcripts :: EpiXcan	0.868068	0.892649	GRCh37
13111	2	176040986	ENST00000284727	ATP5G3-201	ADHD	Brain. DLPFC (PEC) transcripts	-0.492078	0.622664	0.913781	1	ENSG00000154518	ATP5G3	-0.00981896	0.186599	0.18138	1.56751e-37	4.60945e-36	90	97	97	mRNA	Brain: DLPFC (PEC) transcripts :: Homogenate :: Transcripts :: EpiXcan	0.916081	0.932288	GRCh37
13112	2	176042795	ENST00000409194	ATP5G3-203	ADHD	Brain. DLPFC (PEC) transcripts	0.0440003	0.964904	0.990973	1	ENSG00000154518	ATP5G3	0.001959	0.0541053	0.0803061	1.71719e-16	2.114e-15	27	30	30	mRNA	Brain: DLPFC (PEC) transcripts :: Homogenate :: Transcripts :: EpiXcan	0.991035	0.99458	GRCh37
13113	2	176042873	ENST00000392541	ATP5G3-202	ADHD	Brain. DLPFC (PEC) transcripts	-0.496463	0.619568	0.912871	1	ENSG00000154518	ATP5G3	-0.0176198	0.0356021	0.0640273	4.00358e-13	4.02543e-12	17	18	18	mRNA	Brain: DLPFC (PEC) transcripts :: Homogenate :: Transcripts :: EpiXcan	0.915498	0.931525	GRCh37
13114	2	176042914	ENST00000497075	ATP5G3-205	ADHD	Brain. DLPFC (PEC) transcripts	0.96691	0.333589	0.797346	1	ENSG00000154518	ATP5G3	0.0187374	0.126293	0.158537	2.27875e-33	5.82347e-32	35	41	41	aberrant_processed_transcript	Brain: DLPFC (PEC) transcripts :: Homogenate :: Transcripts :: EpiXcan	0.796869	0.830495	GRCh37
13115	2	176788620	ENST00000272748	LNPK-201	ADHD	Brain. DLPFC (PEC) transcripts	1.5779	0.11459	0.579349	1	ENSG00000144320	KIAA1715	0.0378774	0.0771723	0.11846	1.05369e-23	1.8345e-22	30	31	31	mRNA	Brain: DLPFC (PEC) transcripts :: Homogenate :: Transcripts :: EpiXcan	0.578037	0.635458	GRCh37
13116	2	176856967	ENST00000445472	LNPK-205	ADHD	Brain. DLPFC (PEC) transcripts	-0.385095	0.700167	0.934619	1	ENSG00000144320	KIAA1715	-0.0169829	0.0252759	0.0109199	0.00298932	0.0119037	37	46	46	mRNA	Brain: DLPFC (PEC) transcripts :: Homogenate :: Transcripts :: EpiXcan	0.935747	0.948968	GRCh37
13117	2	177037923	ENST00000416928	HAGLR-202	ADHD	Brain. DLPFC (PEC) transcripts	-1.66914	0.0950903	0.544959	1	ENSG00000224189	HOXD-AS1	-0.133244	0.00605077	0.0138684	0.000901126	0.00384163	6	11	11	transcript	Brain: DLPFC (PEC) transcripts :: Homogenate :: Transcripts :: EpiXcan	0.543918	0.600447	GRCh37
13118	2	177042445	ENST00000426615	HAGLROS-201	ADHD	Brain. DLPFC (PEC) transcripts	0.870235	0.384172	0.822858	1	ENSG00000226363	AC009336.24	0.0189115	0.0852876	0.127979	6.45703e-26	1.23992e-24	18	20	20	lincRNA	Brain: DLPFC (PEC) transcripts :: Homogenate :: Transcripts :: EpiXcan	0.822776	0.855468	GRCh37
13119	2	177053307	ENST00000331462	HOXD1-201	ADHD	Brain. DLPFC (PEC) transcripts	-2.52633	0.0115262	0.239337	1	ENSG00000128645	HOXD1	-0.159719	0.0115688	0.0136703	0.00101079	0.00428173	16	21	21	mRNA	Brain: DLPFC (PEC) transcripts :: Homogenate :: Transcripts :: EpiXcan	0.240999	0.277995	GRCh37
13120	2	177476165	ENST00000608775	AC017048.3-201	ADHD	Brain. DLPFC (PEC) transcripts	1.17039	0.241845	0.732508	1	ENSG00000272551	RP11-324L17.1	0.0181031	0.187668	0.206448	4.82577e-43	1.70686e-41	59	62	62	lincRNA	Brain: DLPFC (PEC) transcripts :: Homogenate :: Transcripts :: EpiXcan	0.730882	0.776483	GRCh37
13121	2	177494317	ENST00000295549	LINC01116-201	ADHD	Brain. DLPFC (PEC) transcripts	1.97325	0.0484669	0.432915	1	ENSG00000163364	LINC01116	0.0219744	0.340582	0.433337	5.02122e-109	8.98758e-107	19	19	19	lincRNA	Brain: DLPFC (PEC) transcripts :: Homogenate :: Transcripts :: EpiXcan	0.43688	0.48429	GRCh37
13122	2	178095036	ENST00000464747	NFE2L2-211	ADHD	Brain. DLPFC (PEC) transcripts	-1.19939	0.230377	0.720873	1	ENSG00000116044	NFE2L2	-0.0556782	0.0211267	0.0310106	5.1958e-07	3.22105e-06	10	11	11	mRNA	Brain: DLPFC (PEC) transcripts :: Homogenate :: Transcripts :: EpiXcan	0.721117	0.766639	GRCh37
13123	2	178096533	ENST00000586532	NFE2L2-213	ADHD	Brain. DLPFC (PEC) transcripts	-0.0947545	0.92451	0.981616	1	ENSG00000116044	NFE2L2	-0.0080097	0.0117353	0.0219064	2.53021e-05	0.000130717	11	12	12	mRNA	Brain: DLPFC (PEC) transcripts :: Homogenate :: Transcripts :: EpiXcan	0.98081	0.988768	GRCh37
13124	2	178097227	ENST00000588123	NFE2L2-214	ADHD	Brain. DLPFC (PEC) transcripts	-2.22114	0.0263417	0.341403	1	ENSG00000116044	NFE2L2	-0.050648	0.0904131	0.113817	6.85709e-23	1.15131e-21	52	62	62	mRNA	Brain: DLPFC (PEC) transcripts :: Homogenate :: Transcripts :: EpiXcan	0.347848	0.387116	GRCh37
13125	2	178093919	ENST00000443295	DNAJC19P5-201	ADHD	Brain. DLPFC (PEC) transcripts	1.04744	0.294897	0.770658	1	ENSG00000225808	DNAJC19P5	0.0452364	0.0214107	0.0243047	1.0753e-05	5.79445e-05	29	35	35	processed_pseudogene	Brain: DLPFC (PEC) transcripts :: Homogenate :: Transcripts :: EpiXcan	0.768501	0.81016	GRCh37
13126	2	178148236	ENST00000397057	AC019080.1-201	ADHD	Brain. DLPFC (PEC) transcripts	1.56808	0.116862	0.583786	1	ENSG00000213963	AC074286.1	0.0192453	0.31643	0.322161	2.29528e-73	1.86915e-71	73	77	77	transcript	Brain: DLPFC (PEC) transcripts :: Homogenate :: Transcripts :: EpiXcan	0.582622	0.638565	GRCh37
13127	2	178148240	ENST00000456746	AC019080.1-202	ADHD	Brain. DLPFC (PEC) transcripts	-0.103559	0.91752	0.98094	1	ENSG00000213963	AC074286.1	-0.00108077	0.428429	0.473465	6.77193e-124	1.62601e-121	58	62	62	transcript	Brain: DLPFC (PEC) transcripts :: Homogenate :: Transcripts :: EpiXcan	0.980438	0.987887	GRCh37
13128	2	178148242	ENST00000430416	AC019080.1-203	ADHD	Brain. DLPFC (PEC) transcripts	-2.65804	0.00785967	0.200093	1	ENSG00000213963	AC074286.1	-0.100113	0.0326517	0.0283353	1.83708e-06	1.07593e-05	31	34	34	transcript	Brain: DLPFC (PEC) transcripts :: Homogenate :: Transcripts :: EpiXcan	0.201987	0.234337	GRCh37
13129	2	178186335	ENST00000447413	AC019080.1-207	ADHD	Brain. DLPFC (PEC) transcripts	0.705591	0.480442	0.868094	1	ENSG00000213963	AC074286.1	0.010508	0.196826	0.249478	1.6939e-53	8.20118e-52	36	38	38	transcript	Brain: DLPFC (PEC) transcripts :: Homogenate :: Transcripts :: EpiXcan	0.869209	0.893289	GRCh37
13130	2	178257372	ENST00000264167	AGPS-201	ADHD	Brain. DLPFC (PEC) transcripts	0.912594	0.361456	0.813367	1	ENSG00000018510	AGPS	0.0406815	0.0266696	0.030084	9.35514e-07	5.64552e-06	38	43	43	mRNA	Brain: DLPFC (PEC) transcripts :: Homogenate :: Transcripts :: EpiXcan	0.813572	0.844682	GRCh37
13131	2	178477720	ENST00000355689	TTC30A-201	ADHD	Brain. DLPFC (PEC) transcripts	-0.367159	0.7135	0.937806	1	ENSG00000197557	TTC30A	-0.00887801	0.0745891	0.11453	5.35951e-23	9.0432e-22	20	20	20	mRNA	Brain: DLPFC (PEC) transcripts :: Homogenate :: Transcripts :: EpiXcan	0.939202	0.951518	GRCh37
13132	2	178487980	ENST00000286063	PDE11A-201	ADHD	Brain. DLPFC (PEC) transcripts	0.415327	0.677903	0.928562	1	ENSG00000128655	PDE11A	0.0265952	0.0123295	0.032733	2.86584e-07	1.82136e-06	6	6	6	mRNA	Brain: DLPFC (PEC) transcripts :: Homogenate :: Transcripts :: EpiXcan	0.929774	0.944258	GRCh37
13133	2	178977182	ENST00000286070	RBM45-201	ADHD	Brain. DLPFC (PEC) transcripts	-1.73173	0.0833212	0.521536	1	ENSG00000155636	RBM45	-0.106818	0.0120441	0.0226454	2.06154e-05	0.000107507	4	4	4	mRNA	Brain: DLPFC (PEC) transcripts :: Homogenate :: Transcripts :: EpiXcan	0.520849	0.57587	GRCh37
13134	2	179059227	ENST00000357080	OSBPL6-203	ADHD	Brain. DLPFC (PEC) transcripts	0.673859	0.500401	0.875117	1	ENSG00000079156	OSBPL6	0.0434352	0.010738	0.0135303	0.00107835	0.00455073	29	30	30	mRNA	Brain: DLPFC (PEC) transcripts :: Homogenate :: Transcripts :: EpiXcan	0.876453	0.899769	GRCh37
13135	2	179278721	ENST00000453026	AC009948.1-205	ADHD	Brain. DLPFC (PEC) transcripts	-2.3097	0.0209047	0.312295	1	ENSG00000223960	AC009948.5	-0.0619898	0.051151	0.0609695	8.60071e-13	8.45855e-12	35	40	40	transcript	Brain: DLPFC (PEC) transcripts :: Homogenate :: Transcripts :: EpiXcan	0.3184	0.353929	GRCh37
13136	2	179296142	ENST00000490501	PRKRA-212	ADHD	Brain. DLPFC (PEC) transcripts	-2.33782	0.0193965	0.302508	1	ENSG00000180228	PRKRA	-0.196618	0.00624464	0.0113211	0.00266511	0.0106842	8	9	9	aberrant_processed_transcript	Brain: DLPFC (PEC) transcripts :: Homogenate :: Transcripts :: EpiXcan	0.309841	0.343833	GRCh37
13137	2	179387894	ENST00000442329	TTN-AS1-207	ADHD	Brain. DLPFC (PEC) transcripts	-0.445581	0.6559	0.924446	1	ENSG00000237298	TTN-AS1	-0.0335007	0.0073282	0.0297085	1.00679e-06	6.05174e-06	3	3	3	transcript	Brain: DLPFC (PEC) transcripts :: Homogenate :: Transcripts :: EpiXcan	0.926292	0.939884	GRCh37
13138	2	179387943	ENST00000592161	TTN-AS1-244	ADHD	Brain. DLPFC (PEC) transcripts	-0.778712	0.436149	0.848597	1	ENSG00000237298	TTN-AS1	-0.0223225	0.0518424	0.0946357	5.14529e-19	7.2442e-18	4	4	4	transcript	Brain: DLPFC (PEC) transcripts :: Homogenate :: Transcripts :: EpiXcan	0.848977	0.876986	GRCh37
13139	2	179387951	ENST00000456053	TTN-AS1-209	ADHD	Brain. DLPFC (PEC) transcripts	1.21347	0.224952	0.714917	1	ENSG00000237298	TTN-AS1	0.0733359	0.0124121	0.0109757	0.00312692	0.0124153	25	25	25	transcript	Brain: DLPFC (PEC) transcripts :: Homogenate :: Transcripts :: EpiXcan	0.716068	0.762421	GRCh37
13140	2	179501287	ENST00000418062	TTN-AS1-202	ADHD	Brain. DLPFC (PEC) transcripts	0.611198	0.541069	0.891369	1	ENSG00000237298	TTN-AS1	0.092535	0.00197893	0.0105213	0.00394871	0.0154477	3	3	3	transcript	Brain: DLPFC (PEC) transcripts :: Homogenate :: Transcripts :: EpiXcan	0.894153	0.912037	GRCh37
13141	2	179597664	ENST00000582847	TTN-AS1-212	ADHD	Brain. DLPFC (PEC) transcripts	0.948	0.343129	0.803359	1	ENSG00000237298	TTN-AS1	0.0847068	0.00622655	0.0187278	0.000114878	0.000548754	4	4	4	transcript	Brain: DLPFC (PEC) transcripts :: Homogenate :: Transcripts :: EpiXcan	0.804408	0.835895	GRCh37
13142	2	179609506	ENST00000578746	TTN-AS1-210	ADHD	Brain. DLPFC (PEC) transcripts	-0.520734	0.602552	0.910399	1	ENSG00000237298	TTN-AS1	-0.0397677	0.00628135	0.017157	0.000225491	0.00103861	13	14	14	transcript	Brain: DLPFC (PEC) transcripts :: Homogenate :: Transcripts :: EpiXcan	0.91322	0.928016	GRCh37
13143	2	179390716	ENST00000342992	TTN-202	ADHD	Brain. DLPFC (PEC) transcripts	-1.05325	0.292225	0.768739	1	ENSG00000155657	TTN	-0.0312946	0.0545691	0.0862807	1.70463e-17	2.21455e-16	10	11	11	mRNA	Brain: DLPFC (PEC) transcripts :: Homogenate :: Transcripts :: EpiXcan	0.766536	0.808638	GRCh37
13144	2	179609132	ENST00000360870	TTN-204	ADHD	Brain. DLPFC (PEC) transcripts	-1.70521	0.0881557	0.532694	1	ENSG00000155657	TTN	-0.0289395	0.164789	0.209453	3.89445e-44	1.43235e-42	40	40	40	mRNA	Brain: DLPFC (PEC) transcripts :: Homogenate :: Transcripts :: EpiXcan	0.531543	0.586418	GRCh37
13145	2	179405852	ENST00000604692	AC009948.4-201	ADHD	Brain. DLPFC (PEC) transcripts	1.20174	0.229463	0.720038	1	ENSG00000270956	RP11-65L3.4	0.122325	0.004251	0.0183749	0.000133856	0.000633873	4	4	4	transcript	Brain: DLPFC (PEC) transcripts :: Homogenate :: Transcripts :: EpiXcan	0.720596	0.765922	GRCh37
13146	2	179588184	ENST00000590024	AC010680.1-201	ADHD	Brain. DLPFC (PEC) transcripts	2.25026	0.0244327	0.332173	1	ENSG00000267784	RP11-171I2.1	0.150886	0.00912534	0.0244855	9.3135e-06	5.05721e-05	15	15	15	transcript	Brain: DLPFC (PEC) transcripts :: Homogenate :: Transcripts :: EpiXcan	0.337894	0.376034	GRCh37
13147	2	179966419	ENST00000428443	SESTD1-203	ADHD	Brain. DLPFC (PEC) transcripts	-0.737911	0.460569	0.859783	1	ENSG00000187231	SESTD1	-0.0168442	0.0888593	0.141399	1.26657e-28	2.6924e-27	16	16	16	mRNA	Brain: DLPFC (PEC) transcripts :: Homogenate :: Transcripts :: EpiXcan	0.860108	0.886156	GRCh37
13148	2	180634257	ENST00000451732	ZNF385B-207	ADHD	Brain. DLPFC (PEC) transcripts	-0.244773	0.806632	0.960343	1	ENSG00000144331	ZNF385B	-0.0241233	0.00638376	0.013549	0.000973489	0.00413302	9	10	10	mRNA	Brain: DLPFC (PEC) transcripts :: Homogenate :: Transcripts :: EpiXcan	0.961756	0.969112	GRCh37
13149	2	181927617	ENST00000602970	UBE2E3-214	ADHD	Brain. DLPFC (PEC) transcripts	-1.40305	0.160603	0.643224	1	ENSG00000170035	UBE2E3	-0.0359629	0.0686255	0.102521	1.18745e-20	1.80122e-19	18	19	19	processed_transcript	Brain: DLPFC (PEC) transcripts :: Homogenate :: Transcripts :: EpiXcan	0.64171	0.698303	GRCh37
13150	2	182321952	ENST00000397033	ITGA4-203	ADHD	Brain. DLPFC (PEC) transcripts	1.55176	0.120719	0.590742	1	ENSG00000115232	ITGA4	0.0494235	0.0452956	0.0482877	3.29179e-10	2.69553e-09	51	54	54	mRNA	Brain: DLPFC (PEC) transcripts :: Homogenate :: Transcripts :: EpiXcan	0.588836	0.6455	GRCh37
13151	2	182401403	ENST00000410087	CERKL-206	ADHD	Brain. DLPFC (PEC) transcripts	-0.746371	0.455443	0.857321	1	ENSG00000188452	CERKL	-0.0170732	0.0477892	0.052775	5.60789e-11	4.87313e-10	53	55	55	mRNA	Brain: DLPFC (PEC) transcripts :: Homogenate :: Transcripts :: EpiXcan	0.857752	0.884571	GRCh37
13152	2	182781449	ENST00000491866	SSFA2-214	ADHD	Brain. DLPFC (PEC) transcripts	0.223078	0.823474	0.964576	1	ENSG00000138434	SSFA2	0.0147607	0.00932405	0.017239	0.00021968	0.001013	13	14	14	processed_transcript	Brain: DLPFC (PEC) transcripts :: Homogenate :: Transcripts :: EpiXcan	0.965808	0.97244	GRCh37
13153	2	182850595	ENST00000409137	PPP1R1C-202	ADHD	Brain. DLPFC (PEC) transcripts	0.22462	0.822275	0.964576	1	ENSG00000150722	PPP1R1C	0.0163726	0.00898	0.0225376	2.25823e-05	0.000117267	5	7	7	mRNA	Brain: DLPFC (PEC) transcripts :: Homogenate :: Transcripts :: EpiXcan	0.965808	0.972314	GRCh37
13154	2	183004763	ENST00000435564	PDE1A-205	ADHD	Brain. DLPFC (PEC) transcripts	-0.777749	0.436717	0.848896	1	ENSG00000115252	PDE1A	-0.0283306	0.0362375	0.0515418	9.54233e-11	8.14665e-10	37	46	46	mRNA	Brain: DLPFC (PEC) transcripts :: Homogenate :: Transcripts :: EpiXcan	0.849527	0.877185	GRCh37
13155	2	183032663	ENST00000351439	PDE1A-201	ADHD	Brain. DLPFC (PEC) transcripts	0.115097	0.908368	0.979856	1	ENSG00000115252	PDE1A	-0.00758428	0.00524915	0.0117447	0.00227686	0.00920941	7	8	8	mRNA	Brain: DLPFC (PEC) transcripts :: Homogenate :: Transcripts :: EpiXcan	0.979749	0.986599	GRCh37
13156	2	183032666	ENST00000410103	PDE1A-204	ADHD	Brain. DLPFC (PEC) transcripts	1.0166	0.309343	0.780719	1	ENSG00000115252	PDE1A	0.0148355	0.185618	0.214664	9.09863e-45	3.43187e-43	68	87	87	mRNA	Brain: DLPFC (PEC) transcripts :: Homogenate :: Transcripts :: EpiXcan	0.779773	0.818522	GRCh37
13157	2	183581023	ENST00000491074	DNAJC10-206	ADHD	Brain. DLPFC (PEC) transcripts	1.09118	0.275193	0.754474	1	ENSG00000077232	DNAJC10	0.0730031	0.00925761	0.0122625	0.00179119	0.00734252	9	12	12	aberrant_processed_transcript	Brain: DLPFC (PEC) transcripts :: Homogenate :: Transcripts :: EpiXcan	0.752841	0.797577	GRCh37
13158	2	183698002	ENST00000295113	FRZB-201	ADHD	Brain. DLPFC (PEC) transcripts	0.7759	0.437808	0.849436	1	ENSG00000162998	FRZB	0.0428923	0.0157927	0.0292963	1.26779e-06	7.54688e-06	15	18	18	mRNA	Brain: DLPFC (PEC) transcripts :: Homogenate :: Transcripts :: EpiXcan	0.849885	0.877658	GRCh37
13159	2	183773843	ENST00000361354	NCKAP1-202	ADHD	Brain. DLPFC (PEC) transcripts	-0.618663	0.536138	0.889286	1	ENSG00000061676	NCKAP1	-0.00795891	0.285047	0.352331	2.9814e-82	2.99836e-80	15	16	16	mRNA	Brain: DLPFC (PEC) transcripts :: Homogenate :: Transcripts :: EpiXcan	0.892154	0.910304	GRCh37
13160	2	183943487	ENST00000354221	DUSP19-202	ADHD	Brain. DLPFC (PEC) transcripts	0.282721	0.777391	0.954931	1	ENSG00000162999	DUSP19	0.00875915	0.0429089	0.0629503	4.99154e-13	4.98653e-12	8	9	9	mRNA	Brain: DLPFC (PEC) transcripts :: Homogenate :: Transcripts :: EpiXcan	0.958117	0.963581	GRCh37
13161	2	183989083	ENST00000295119	NUP35-201	ADHD	Brain. DLPFC (PEC) transcripts	-1.32094	0.18652	0.675282	1	ENSG00000163002	NUP35	-0.0283609	0.0750206	0.0728099	6.23445e-15	7.0295e-14	59	62	62	mRNA	Brain: DLPFC (PEC) transcripts :: Homogenate :: Transcripts :: EpiXcan	0.675202	0.727675	GRCh37
13162	2	183989140	ENST00000374930	NUP35-202	ADHD	Brain. DLPFC (PEC) transcripts	1.72156	0.085149	0.526363	1	ENSG00000163002	NUP35	0.110134	0.0113581	0.0224583	2.30829e-05	0.000119734	15	16	16	NMD_transcript_variant	Brain: DLPFC (PEC) transcripts :: Homogenate :: Transcripts :: EpiXcan	0.525266	0.57967	GRCh37
13163	2	183989186	ENST00000452137	NUP35-206	ADHD	Brain. DLPFC (PEC) transcripts	-1.36074	0.173597	0.660155	1	ENSG00000163002	NUP35	-0.0576231	0.0250176	0.0246625	6.95625e-06	3.82505e-05	32	35	35	NMD_transcript_variant	Brain: DLPFC (PEC) transcripts :: Homogenate :: Transcripts :: EpiXcan	0.661159	0.713051	GRCh37
13164	2	184079047	ENST00000608537	AC021851.1-201	ADHD	Brain. DLPFC (PEC) transcripts	-0.542907	0.587194	0.904684	1	ENSG00000272800	RP11-438L19.1	-0.030691	0.0127479	0.0352809	9.31691e-08	6.20061e-07	7	7	7	lincRNA	Brain: DLPFC (PEC) transcripts :: Homogenate :: Transcripts :: EpiXcan	0.907515	0.924166	GRCh37
13165	2	185463093	ENST00000302277	ZNF804A-201	ADHD	Brain. DLPFC (PEC) transcripts	0.000499831	0.999601	0.999862	1	ENSG00000170396	ZNF804A	-0.00351552	0.0189516	0.0474804	4.86766e-10	3.9354e-09	9	10	10	mRNA	Brain: DLPFC (PEC) transcripts :: Homogenate :: Transcripts :: EpiXcan	0.999865	0.99997	GRCh37
13166	2	186584601	ENST00000421998	AC007966.1-201	ADHD	Brain. DLPFC (PEC) transcripts	0.142577	0.886624	0.976668	1	ENSG00000226747	AC007966.1	0.00153469	0.243878	0.309748	2.19438e-69	1.60681e-67	41	42	42	transcript	Brain: DLPFC (PEC) transcripts :: Homogenate :: Transcripts :: EpiXcan	0.97674	0.983041	GRCh37
13167	2	186898258	ENST00000419719	LINC01473-201	ADHD	Brain. DLPFC (PEC) transcripts	0.900066	0.368085	0.81544	1	ENSG00000237877	AC097500.2	0.0327179	0.0218301	0.024058	1.18827e-05	6.37726e-05	16	16	16	lincRNA	Brain: DLPFC (PEC) transcripts :: Homogenate :: Transcripts :: EpiXcan	0.816029	0.8475	GRCh37
13168	2	187229325	ENST00000444288	MED28P3-201	ADHD	Brain. DLPFC (PEC) transcripts	1.12266	0.261582	0.747317	1	ENSG00000227692	MED28P3	0.0586317	0.0176807	0.011099	0.00292924	0.0116828	27	31	31	processed_pseudogene	Brain: DLPFC (PEC) transcripts :: Homogenate :: Transcripts :: EpiXcan	0.746694	0.78943	GRCh37
13169	2	187350883	ENST00000337859	ZC3H15-201	ADHD	Brain. DLPFC (PEC) transcripts	-0.691161	0.489465	0.871058	1	ENSG00000065548	ZC3H15	-0.0132722	0.107238	0.137305	6.38058e-28	1.31962e-26	18	18	18	mRNA	Brain: DLPFC (PEC) transcripts :: Homogenate :: Transcripts :: EpiXcan	0.872281	0.89654	GRCh37
13170	2	187454792	ENST00000261023	ITGAV-201	ADHD	Brain. DLPFC (PEC) transcripts	0.117602	0.906383	0.979431	1	ENSG00000138448	ITGAV	0.00217132	0.141609	0.20417	4.08979e-43	1.45002e-41	21	21	21	mRNA	Brain: DLPFC (PEC) transcripts :: Homogenate :: Transcripts :: EpiXcan	0.979392	0.986211	GRCh37
13171	2	187454807	ENST00000374907	ITGAV-202	ADHD	Brain. DLPFC (PEC) transcripts	0.635513	0.525094	0.886316	1	ENSG00000138448	ITGAV	0.0064789	0.424907	0.448844	2.00604e-114	4.05792e-112	71	77	77	mRNA	Brain: DLPFC (PEC) transcripts :: Homogenate :: Transcripts :: EpiXcan	0.888633	0.907276	GRCh37
13172	2	187558698	ENST00000304698	FAM171B-201	ADHD	Brain. DLPFC (PEC) transcripts	0.392087	0.694994	0.933506	1	ENSG00000144369	FAM171B	0.0106916	0.0508222	0.0403821	1.07232e-08	7.77294e-08	84	87	87	mRNA	Brain: DLPFC (PEC) transcripts :: Homogenate :: Transcripts :: EpiXcan	0.934796	0.948109	GRCh37
13173	2	188293064	ENST00000479784	CALCRL-208	ADHD	Brain. DLPFC (PEC) transcripts	-0.971944	0.331078	0.795662	1	ENSG00000064989	CALCRL	-0.0842438	0.00593451	0.0141629	0.000790317	0.00339275	18	18	18	processed_transcript	Brain: DLPFC (PEC) transcripts :: Homogenate :: Transcripts :: EpiXcan	0.795283	0.829366	GRCh37
13174	2	189158545	ENST00000409609	GULP1-203	ADHD	Brain. DLPFC (PEC) transcripts	0.925933	0.354481	0.809527	1	ENSG00000144366	GULP1	0.0924669	0.00448426	0.0120562	0.00202465	0.00824271	8	8	8	mRNA	Brain: DLPFC (PEC) transcripts :: Homogenate :: Transcripts :: EpiXcan	0.81071	0.841016	GRCh37
13175	2	189896622	ENST00000374866	COL5A2-201	ADHD	Brain. DLPFC (PEC) transcripts	2.61358	0.00896	0.214307	1	ENSG00000204262	COL5A2	0.0578583	0.0879899	0.132899	1.12913e-26	2.22414e-25	28	30	30	mRNA	Brain: DLPFC (PEC) transcripts :: Homogenate :: Transcripts :: EpiXcan	0.214842	0.247995	GRCh37
13176	2	190306159	ENST00000314761	WDR75-201	ADHD	Brain. DLPFC (PEC) transcripts	-0.169126	0.865697	0.972336	1	ENSG00000115368	WDR75	-0.00781941	0.0209103	0.0496871	2.18157e-10	1.81152e-09	16	17	17	mRNA	Brain: DLPFC (PEC) transcripts :: Homogenate :: Transcripts :: EpiXcan	0.971894	0.979531	GRCh37
13177	2	190306188	ENST00000472286	WDR75-204	ADHD	Brain. DLPFC (PEC) transcripts	-2.64587	0.00814817	0.203384	1	ENSG00000115368	WDR75	-0.164115	0.0129355	0.0225291	2.17155e-05	0.000113024	11	11	11	aberrant_processed_transcript	Brain: DLPFC (PEC) transcripts :: Homogenate :: Transcripts :: EpiXcan	0.204671	0.237354	GRCh37
13178	2	190306208	ENST00000427960	WDR75-202	ADHD	Brain. DLPFC (PEC) transcripts	0.0316363	0.974762	0.993267	1	ENSG00000115368	WDR75	0.00146499	0.0595813	0.0746399	2.32029e-15	2.68136e-14	75	77	77	NMD_transcript_variant	Brain: DLPFC (PEC) transcripts :: Homogenate :: Transcripts :: EpiXcan	0.99325	0.995887	GRCh37
13179	2	190425305	ENST00000261024	SLC40A1-201	ADHD	Brain. DLPFC (PEC) transcripts	0.342167	0.732225	0.942072	1	ENSG00000138449	SLC40A1	0.00416802	0.178542	0.206345	5.95184e-43	2.09928e-41	34	51	51	mRNA	Brain: DLPFC (PEC) transcripts :: Homogenate :: Transcripts :: EpiXcan	0.944881	0.955025	GRCh37
13180	2	190526146	ENST00000260952	ASNSD1-201	ADHD	Brain. DLPFC (PEC) transcripts	-0.451153	0.651879	0.923326	1	ENSG00000138381	ASNSD1	-0.00487041	0.358971	0.399139	1.25138e-99	1.84789e-97	39	50	50	mRNA	Brain: DLPFC (PEC) transcripts :: Homogenate :: Transcripts :: EpiXcan	0.925053	0.938958	GRCh37
13181	2	190539016	ENST00000441800	ANKAR-203	ADHD	Brain. DLPFC (PEC) transcripts	-0.693981	0.487694	0.870899	1	ENSG00000151687	ANKAR	-0.0483425	0.00819209	0.0204258	5.25025e-05	0.000260969	11	12	12	NMD_transcript_variant	Brain: DLPFC (PEC) transcripts :: Homogenate :: Transcripts :: EpiXcan	0.872198	0.896142	GRCh37
13182	2	190540711	ENST00000433782	ANKAR-202	ADHD	Brain. DLPFC (PEC) transcripts	0.750301	0.453073	0.856424	1	ENSG00000151687	ANKAR	0.0240873	0.0421117	0.0448533	1.61061e-09	1.24947e-08	33	37	37	NMD_transcript_variant	Brain: DLPFC (PEC) transcripts :: Homogenate :: Transcripts :: EpiXcan	0.85656	0.883716	GRCh37
13183	2	190627547	ENST00000521819	OSGEPL1-AS1-202	ADHD	Brain. DLPFC (PEC) transcripts	-0.170013	0.865	0.972327	1	ENSG00000253559	OSGEPL1-AS1	-0.0156863	0.00489944	0.0180746	0.00015279	0.000718237	4	4	4	transcript	Brain: DLPFC (PEC) transcripts :: Homogenate :: Transcripts :: EpiXcan	0.971894	0.979412	GRCh37
13184	2	190628585	ENST00000608680	AC013468.1-201	ADHD	Brain. DLPFC (PEC) transcripts	-0.728566	0.466267	0.861712	1	ENSG00000273240	RP11-455J20.3	-0.0184725	0.0648786	0.104344	3.55397e-21	5.54668e-20	7	9	9	transcript	Brain: DLPFC (PEC) transcripts :: Homogenate :: Transcripts :: EpiXcan	0.861857	0.888442	GRCh37
13185	2	190635049	ENST00000392350	ORMDL1-203	ADHD	Brain. DLPFC (PEC) transcripts	0.549007	0.583001	0.903249	1	ENSG00000128699	ORMDL1	0.00593886	0.358706	0.438609	8.57469e-112	1.62335e-109	15	15	15	mRNA	Brain: DLPFC (PEC) transcripts :: Homogenate :: Transcripts :: EpiXcan	0.906063	0.923172	GRCh37
13186	2	190635050	ENST00000325795	ORMDL1-201	ADHD	Brain. DLPFC (PEC) transcripts	0.585894	0.557947	0.896716	1	ENSG00000128699	ORMDL1	0.0133581	0.0775384	0.111119	1.86829e-22	3.08541e-21	9	9	9	mRNA	Brain: DLPFC (PEC) transcripts :: Homogenate :: Transcripts :: EpiXcan	0.899404	0.916742	GRCh37
13187	2	190636037	ENST00000496543	ORMDL1-207	ADHD	Brain. DLPFC (PEC) transcripts	-0.794331	0.427003	0.844323	1	ENSG00000128699	ORMDL1	-0.0427266	0.0145803	0.0291579	1.06921e-06	6.40909e-06	6	6	6	processed_transcript	Brain: DLPFC (PEC) transcripts :: Homogenate :: Transcripts :: EpiXcan	0.845216	0.873458	GRCh37
13188	2	190636038	ENST00000392349	ORMDL1-202	ADHD	Brain. DLPFC (PEC) transcripts	-0.247525	0.804502	0.960185	1	ENSG00000128699	ORMDL1	-0.00568272	0.0946594	0.126604	1.64125e-25	3.09924e-24	21	22	22	mRNA	Brain: DLPFC (PEC) transcripts :: Homogenate :: Transcripts :: EpiXcan	0.961505	0.968861	GRCh37
13189	2	190639451	ENST00000409519	ORMDL1-204	ADHD	Brain. DLPFC (PEC) transcripts	-0.830441	0.406289	0.835108	1	ENSG00000128699	ORMDL1	-0.013747	0.151872	0.193683	4.50618e-40	1.43823e-38	17	21	21	mRNA	Brain: DLPFC (PEC) transcripts :: Homogenate :: Transcripts :: EpiXcan	0.835081	0.865599	GRCh37
13190	2	190640291	ENST00000442547	ORMDL1-205	ADHD	Brain. DLPFC (PEC) transcripts	1.02593	0.304927	0.778305	1	ENSG00000128699	ORMDL1	0.0544257	0.0158951	0.0395354	1.49203e-08	1.0692e-07	8	9	9	mRNA	Brain: DLPFC (PEC) transcripts :: Homogenate :: Transcripts :: EpiXcan	0.77695	0.81587	GRCh37
13191	2	190640291	ENST00000458355	ORMDL1-206	ADHD	Brain. DLPFC (PEC) transcripts	0.58454	0.558857	0.897092	1	ENSG00000128699	ORMDL1	0.0375799	0.0105343	0.020426	5.59014e-05	0.00027687	9	9	9	mRNA	Brain: DLPFC (PEC) transcripts :: Homogenate :: Transcripts :: EpiXcan	0.899514	0.917166	GRCh37
13192	2	190649215	ENST00000446877	PMS1-214	ADHD	Brain. DLPFC (PEC) transcripts	-0.606162	0.544407	0.89278	1	ENSG00000064933	PMS1	-0.023428	0.042854	0.0558212	1.34614e-11	1.22002e-10	22	28	28	mRNA	Brain: DLPFC (PEC) transcripts :: Homogenate :: Transcripts :: EpiXcan	0.89558	0.91317	GRCh37
13193	2	190649239	ENST00000450931	PMS1-217	ADHD	Brain. DLPFC (PEC) transcripts	-0.31673	0.751449	0.947165	1	ENSG00000064933	PMS1	-0.0199818	0.0107921	0.026503	3.93882e-06	2.22793e-05	9	9	9	NMD_transcript_variant	Brain: DLPFC (PEC) transcripts :: Homogenate :: Transcripts :: EpiXcan	0.950378	0.958678	GRCh37
13194	2	190649269	ENST00000424766	PMS1-211	ADHD	Brain. DLPFC (PEC) transcripts	-0.543207	0.586987	0.904684	1	ENSG00000064933	PMS1	-0.0347669	0.010081	0.0359288	7.60295e-08	5.10248e-07	9	9	9	mRNA	Brain: DLPFC (PEC) transcripts :: Homogenate :: Transcripts :: EpiXcan	0.907515	0.92413	GRCh37
13195	2	190649270	ENST00000447232	PMS1-215	ADHD	Brain. DLPFC (PEC) transcripts	-0.416018	0.677397	0.928522	1	ENSG00000064933	PMS1	-0.0233383	0.0120118	0.0172352	0.000221246	0.00101975	21	22	22	mRNA	Brain: DLPFC (PEC) transcripts :: Homogenate :: Transcripts :: EpiXcan	0.929622	0.94418	GRCh37
13196	2	190656426	ENST00000420421	PMS1-207	ADHD	Brain. DLPFC (PEC) transcripts	-1.22827	0.219346	0.709634	1	ENSG00000064933	PMS1	-0.0587473	0.0253914	0.0190205	0.000101847	0.000489516	33	41	41	mRNA	Brain: DLPFC (PEC) transcripts :: Homogenate :: Transcripts :: EpiXcan	0.710461	0.758426	GRCh37
13197	2	191045589	ENST00000340623	C2orf88-201	ADHD	Brain. DLPFC (PEC) transcripts	2.46182	0.0138234	0.258743	1	ENSG00000187699	C2orf88	0.0554644	0.0951076	0.0939501	5.37773e-19	7.56425e-18	60	71	71	mRNA	Brain: DLPFC (PEC) transcripts :: Homogenate :: Transcripts :: EpiXcan	0.262995	0.299832	GRCh37
13198	2	191069360	ENST00000359678	HIBCH-201	ADHD	Brain. DLPFC (PEC) transcripts	0.895316	0.370618	0.816358	1	ENSG00000198130	HIBCH	0.0128479	0.215625	0.293965	2.96123e-65	1.98163e-63	30	30	30	mRNA	Brain: DLPFC (PEC) transcripts :: Homogenate :: Transcripts :: EpiXcan	0.817024	0.84878	GRCh37
13199	2	191069361	ENST00000486981	HIBCH-211	ADHD	Brain. DLPFC (PEC) transcripts	1.8287	0.0674446	0.48678	1	ENSG00000198130	HIBCH	0.045195	0.0719388	0.119145	6.04883e-24	1.06441e-22	18	19	19	processed_transcript	Brain: DLPFC (PEC) transcripts :: Homogenate :: Transcripts :: EpiXcan	0.48943	0.540705	GRCh37
13200	2	191073411	ENST00000489147	HIBCH-212	ADHD	Brain. DLPFC (PEC) transcripts	1.88588	0.0593115	0.463708	1	ENSG00000198130	HIBCH	0.0589698	0.0429196	0.0690701	4.03354e-14	4.32606e-13	16	19	19	aberrant_processed_transcript	Brain: DLPFC (PEC) transcripts :: Homogenate :: Transcripts :: EpiXcan	0.466569	0.518032	GRCh37
13201	2	191116892	ENST00000409934	HIBCH-206	ADHD	Brain. DLPFC (PEC) transcripts	-0.341536	0.7327	0.942287	1	ENSG00000198130	HIBCH	-0.110877	0.000365912	0.0174994	0.000194962	0.000905053	1	2	2	mRNA	Brain: DLPFC (PEC) transcripts :: Homogenate :: Transcripts :: EpiXcan	0.945163	0.955141	GRCh37
13202	2	191208196	ENST00000392329	INPP1-202	ADHD	Brain. DLPFC (PEC) transcripts	1.61828	0.105602	0.563828	1	ENSG00000151689	INPP1	0.0492755	0.0455291	0.0671048	1.09381e-13	1.1419e-12	32	39	39	mRNA	Brain: DLPFC (PEC) transcripts :: Homogenate :: Transcripts :: EpiXcan	0.566135	0.620461	GRCh37
13203	2	191208296	ENST00000322522	INPP1-201	ADHD	Brain. DLPFC (PEC) transcripts	-2.27424	0.0229516	0.323827	1	ENSG00000151689	INPP1	-0.0817143	0.0374538	0.0715284	1.44949e-14	1.59674e-13	3	4	4	mRNA	Brain: DLPFC (PEC) transcripts :: Homogenate :: Transcripts :: EpiXcan	0.330288	0.36745	GRCh37
13204	2	191208656	ENST00000417336	INPP1-205	ADHD	Brain. DLPFC (PEC) transcripts	1.56319	0.118008	0.58578	1	ENSG00000151689	INPP1	0.0572957	0.0321099	0.0410727	6.48473e-09	4.78715e-08	13	20	20	processed_transcript	Brain: DLPFC (PEC) transcripts :: Homogenate :: Transcripts :: EpiXcan	0.584116	0.640799	GRCh37
13205	2	191233370	ENST00000470892	INPP1-214	ADHD	Brain. DLPFC (PEC) transcripts	-1.10089	0.270943	0.75244	1	ENSG00000151689	INPP1	-0.0108039	0.420882	0.498746	2.73681e-135	8.33277e-133	19	22	22	aberrant_processed_transcript	Brain: DLPFC (PEC) transcripts :: Homogenate :: Transcripts :: EpiXcan	0.751652	0.794913	GRCh37
13206	2	191273081	ENST00000392328	MFSD6-202	ADHD	Brain. DLPFC (PEC) transcripts	0.713114	0.475775	0.866358	1	ENSG00000151690	MFSD6	0.0483398	0.00958454	0.0314669	4.18964e-07	2.6204e-06	8	8	8	mRNA	Brain: DLPFC (PEC) transcripts :: Homogenate :: Transcripts :: EpiXcan	0.867489	0.892076	GRCh37
13207	2	191369068	ENST00000409150	NEMP2-202	ADHD	Brain. DLPFC (PEC) transcripts	-0.906924	0.364447	0.814504	1	ENSG00000189362	TMEM194B	-0.0534604	0.0126532	0.0132339	0.0011573	0.00486584	8	11	11	mRNA	Brain: DLPFC (PEC) transcripts :: Homogenate :: Transcripts :: EpiXcan	0.815095	0.845959	GRCh37
13208	2	191513624	ENST00000426601	NAB1-207	ADHD	Brain. DLPFC (PEC) transcripts	2.11015	0.0348454	0.382646	1	ENSG00000138386	NAB1	0.0537662	0.0706062	0.109571	6.20884e-22	1.00202e-20	12	13	13	mRNA	Brain: DLPFC (PEC) transcripts :: Homogenate :: Transcripts :: EpiXcan	0.388329	0.431299	GRCh37
13209	2	191513796	ENST00000409581	NAB1-202	ADHD	Brain. DLPFC (PEC) transcripts	2.92949	0.00339522	0.133095	1	ENSG00000138386	NAB1	0.148251	0.0171969	0.0326101	2.77727e-07	1.76812e-06	13	18	18	mRNA	Brain: DLPFC (PEC) transcripts :: Homogenate :: Transcripts :: EpiXcan	0.137702	0.158662	GRCh37
13210	2	191513959	ENST00000337386	NAB1-201	ADHD	Brain. DLPFC (PEC) transcripts	-3.8804	0.000104285	0.0186493	1	ENSG00000138386	NAB1	-0.11539	0.0506747	0.0510081	1.25976e-10	1.06524e-09	43	50	50	mRNA	Brain: DLPFC (PEC) transcripts :: Homogenate :: Transcripts :: EpiXcan	0.0190041	0.0239014	GRCh37
13211	2	191518451	ENST00000423376	NAB1-206	ADHD	Brain. DLPFC (PEC) transcripts	-1.68337	0.0923035	0.540278	1	ENSG00000138386	NAB1	-0.0401414	0.0846071	0.092913	9.35047e-19	1.29812e-17	35	41	41	mRNA	Brain: DLPFC (PEC) transcripts :: Homogenate :: Transcripts :: EpiXcan	0.539028	0.595238	GRCh37
13212	2	191523785	ENST00000409641	NAB1-203	ADHD	Brain. DLPFC (PEC) transcripts	3.22551	0.00125748	0.0796341	1	ENSG00000138386	NAB1	0.0622162	0.114043	0.150247	1.7433e-30	3.97576e-29	21	27	27	mRNA	Brain: DLPFC (PEC) transcripts :: Homogenate :: Transcripts :: EpiXcan	0.0837546	0.0955384	GRCh37
13213	2	191745523	ENST00000413911	AC005540.1-201	ADHD	Brain. DLPFC (PEC) transcripts	0.223494	0.823151	0.964576	1	ENSG00000235852	AC005540.3	0.0119496	0.0144357	0.0264154	4.34366e-06	2.44273e-05	5	5	5	transcript	Brain: DLPFC (PEC) transcripts :: Homogenate :: Transcripts :: EpiXcan	0.965808	0.97244	GRCh37
13214	2	191745560	ENST00000338435	GLS-202	ADHD	Brain. DLPFC (PEC) transcripts	0.21413	0.830446	0.966234	1	ENSG00000115419	GLS	0.0100971	0.0243386	0.0293444	1.12956e-06	6.75581e-06	40	48	48	mRNA	Brain: DLPFC (PEC) transcripts :: Homogenate :: Transcripts :: EpiXcan	0.967253	0.973702	GRCh37
13215	2	191765390	ENST00000417154	GLS-207	ADHD	Brain. DLPFC (PEC) transcripts	0.321857	0.747561	0.946228	1	ENSG00000115419	GLS	0.0185784	0.0134206	0.0193419	8.83557e-05	0.000427641	5	5	5	NMD_transcript_variant	Brain: DLPFC (PEC) transcripts :: Homogenate :: Transcripts :: EpiXcan	0.94921	0.95782	GRCh37
13216	2	191833760	ENST00000361099	STAT1-201	ADHD	Brain. DLPFC (PEC) transcripts	-0.0456513	0.963588	0.990667	1	ENSG00000115415	STAT1	-0.0035214	0.0231015	0.030968	5.99253e-07	3.6907e-06	19	22	22	mRNA	Brain: DLPFC (PEC) transcripts :: Homogenate :: Transcripts :: EpiXcan	0.99074	0.994391	GRCh37
13217	2	191840368	ENST00000392323	STAT1-203	ADHD	Brain. DLPFC (PEC) transcripts	-0.0386791	0.969146	0.992066	1	ENSG00000115415	STAT1	-0.00129422	0.0235379	0.0338847	1.74515e-07	1.13384e-06	11	11	11	mRNA	Brain: DLPFC (PEC) transcripts :: Homogenate :: Transcripts :: EpiXcan	0.992026	0.995145	GRCh37
13218	2	191864352	ENST00000424722	STAT1-207	ADHD	Brain. DLPFC (PEC) transcripts	0.793738	0.427348	0.84468	1	ENSG00000115415	STAT1	0.031248	0.0284334	0.030062	7.86291e-07	4.7805e-06	25	31	31	mRNA	Brain: DLPFC (PEC) transcripts :: Homogenate :: Transcripts :: EpiXcan	0.84548	0.873643	GRCh37
13219	2	191894306	ENST00000392320	STAT4-202	ADHD	Brain. DLPFC (PEC) transcripts	-0.472149	0.636821	0.918799	1	ENSG00000138378	STAT4	-0.0203538	0.0239674	0.0636017	4.22678e-13	4.24407e-12	23	23	23	mRNA	Brain: DLPFC (PEC) transcripts :: Homogenate :: Transcripts :: EpiXcan	0.920847	0.935692	GRCh37
13220	2	191895934	ENST00000463951	STAT4-207	ADHD	Brain. DLPFC (PEC) transcripts	-1.38456	0.166188	0.650822	1	ENSG00000138378	STAT4	-0.129379	0.00556092	0.0119668	0.00202845	0.00825743	6	6	6	aberrant_processed_transcript	Brain: DLPFC (PEC) transcripts :: Homogenate :: Transcripts :: EpiXcan	0.650341	0.704841	GRCh37
13221	2	191996217	ENST00000409995	STAT4-203	ADHD	Brain. DLPFC (PEC) transcripts	0.0777682	0.938012	0.985258	1	ENSG00000138378	STAT4	0.00576954	0.0473845	0.0296423	9.79098e-07	5.89408e-06	53	65	65	mRNA	Brain: DLPFC (PEC) transcripts :: Homogenate :: Transcripts :: EpiXcan	0.98418	0.990917	GRCh37
13222	2	196434352	ENST00000432711	LINC01827-201	ADHD	Brain. DLPFC (PEC) transcripts	2.54931	0.0107937	0.230895	1	ENSG00000234919	AC064834.3	0.136649	0.0292202	0.0558364	8.63911e-12	7.94926e-11	17	19	19	lincRNA	Brain: DLPFC (PEC) transcripts :: Homogenate :: Transcripts :: EpiXcan	0.232913	0.269913	GRCh37
13223	2	196521852	ENST00000430412	SLC39A10-205	ADHD	Brain. DLPFC (PEC) transcripts	-1.34378	0.179019	0.666737	1	ENSG00000196950	SLC39A10	-0.0219036	0.184439	0.244153	8.01597e-52	3.72429e-50	20	20	20	NMD_transcript_variant	Brain: DLPFC (PEC) transcripts :: Homogenate :: Transcripts :: EpiXcan	0.668167	0.719264	GRCh37
13224	2	196545201	ENST00000465851	SLC39A10-209	ADHD	Brain. DLPFC (PEC) transcripts	0.194159	0.846052	0.969831	1	ENSG00000196950	SLC39A10	0.014449	0.00797725	0.0228163	1.92632e-05	0.000100877	3	3	3	aberrant_processed_transcript	Brain: DLPFC (PEC) transcripts :: Homogenate :: Transcripts :: EpiXcan	0.970216	0.976793	GRCh37
13225	2	196602427	ENST00000409063	DNAH7-202	ADHD	Brain. DLPFC (PEC) transcripts	0.447977	0.65417	0.924163	1	ENSG00000118997	DNAH7	0.0213829	0.0199146	0.038721	2.33579e-08	1.64575e-07	14	14	14	mRNA	Brain: DLPFC (PEC) transcripts :: Homogenate :: Transcripts :: EpiXcan	0.926001	0.939527	GRCh37
13226	2	196602427	ENST00000312428	DNAH7-201	ADHD	Brain. DLPFC (PEC) transcripts	0.0429635	0.965731	0.991051	1	ENSG00000118997	DNAH7	0.00150414	0.0411812	0.0502948	1.55382e-10	1.30431e-09	22	22	22	mRNA	Brain: DLPFC (PEC) transcripts :: Homogenate :: Transcripts :: EpiXcan	0.991162	0.994683	GRCh37
13227	2	196757203	ENST00000475293	DNAH7-206	ADHD	Brain. DLPFC (PEC) transcripts	-0.993336	0.320546	0.787986	1	ENSG00000118997	DNAH7	-0.0631164	0.010987	0.0215812	3.43245e-05	0.00017461	12	13	13	aberrant_processed_transcript	Brain: DLPFC (PEC) transcripts :: Homogenate :: Transcripts :: EpiXcan	0.786738	0.82413	GRCh37
13228	2	197644813	ENST00000409364	GTF3C3-202	ADHD	Brain. DLPFC (PEC) transcripts	-1.52116	0.12822	0.602011	1	ENSG00000119041	GTF3C3	-0.0847126	0.0161616	0.0157215	0.000419314	0.00186664	24	31	31	mRNA	Brain: DLPFC (PEC) transcripts :: Homogenate :: Transcripts :: EpiXcan	0.60023	0.656121	GRCh37
13229	2	197669726	ENST00000342506	C2orf66-201	ADHD	Brain. DLPFC (PEC) transcripts	-2.31215	0.0207696	0.312295	1	ENSG00000187944	C2orf66	-0.131738	0.014565	0.0100221	0.00488784	0.0188864	19	21	21	mRNA	Brain: DLPFC (PEC) transcripts :: Homogenate :: Transcripts :: EpiXcan	0.318379	0.353318	GRCh37
13230	2	197699908	ENST00000423035	PGAP1-206	ADHD	Brain. DLPFC (PEC) transcripts	-0.885073	0.376117	0.81933	1	ENSG00000197121	PGAP1	-0.0664342	0.00894817	0.0128234	0.00141418	0.00587466	6	6	6	NMD_transcript_variant	Brain: DLPFC (PEC) transcripts :: Homogenate :: Transcripts :: EpiXcan	0.819374	0.851823	GRCh37
13231	2	197700314	ENST00000422444	PGAP1-205	ADHD	Brain. DLPFC (PEC) transcripts	-1.94409	0.051885	0.443488	1	ENSG00000197121	PGAP1	-0.140736	0.00885947	0.0109606	0.00327843	0.0129779	9	9	9	mRNA	Brain: DLPFC (PEC) transcripts :: Homogenate :: Transcripts :: EpiXcan	0.446148	0.494392	GRCh37
13232	2	197706063	ENST00000470179	PGAP1-208	ADHD	Brain. DLPFC (PEC) transcripts	-0.335996	0.736874	0.943383	1	ENSG00000197121	PGAP1	-0.0243087	0.0146436	0.0122862	0.00179914	0.00737409	11	15	15	aberrant_processed_transcript	Brain: DLPFC (PEC) transcripts :: Homogenate :: Transcripts :: EpiXcan	0.946152	0.956021	GRCh37
13233	2	197831741	ENST00000424317	ANKRD44-206	ADHD	Brain. DLPFC (PEC) transcripts	1.36923	0.170927	0.657862	1	ENSG00000065413	ANKRD44	0.106463	0.00840608	0.0174297	0.000194244	0.000901861	11	14	14	mRNA	Brain: DLPFC (PEC) transcripts :: Homogenate :: Transcripts :: EpiXcan	0.658695	0.710298	GRCh37
13234	2	198254508	ENST00000335508	SF3B1-201	ADHD	Brain. DLPFC (PEC) transcripts	2.20697	0.0273159	0.34789	1	ENSG00000115524	SF3B1	0.0633367	0.0529035	0.0881066	8.81919e-18	1.16261e-16	16	16	16	mRNA	Brain: DLPFC (PEC) transcripts :: Homogenate :: Transcripts :: EpiXcan	0.352948	0.391673	GRCh37
13235	2	198274507	ENST00000470268	SF3B1-208	ADHD	Brain. DLPFC (PEC) transcripts	2.42218	0.0154278	0.273907	1	ENSG00000115524	SF3B1	0.101141	0.0245881	0.041397	6.50777e-09	4.80295e-08	10	12	12	aberrant_processed_transcript	Brain: DLPFC (PEC) transcripts :: Homogenate :: Transcripts :: EpiXcan	0.280247	0.314406	GRCh37
13236	2	198283520	ENST00000487698	SF3B1-211	ADHD	Brain. DLPFC (PEC) transcripts	1.88185	0.0598566	0.465396	1	ENSG00000115524	SF3B1	0.061941	0.0392642	0.0539425	2.12949e-11	1.9062e-10	21	24	24	mRNA	Brain: DLPFC (PEC) transcripts :: Homogenate :: Transcripts :: EpiXcan	0.467743	0.5195	GRCh37
13237	2	198318217	ENST00000409398	COQ10B-203	ADHD	Brain. DLPFC (PEC) transcripts	2.7552	0.00586561	0.172147	1	ENSG00000115520	COQ10B	0.303464	0.00351683	0.0111809	0.00294804	0.011753	4	4	4	mRNA	Brain: DLPFC (PEC) transcripts :: Homogenate :: Transcripts :: EpiXcan	0.175022	0.205342	GRCh37
13238	2	198351305	ENST00000388968	HSPD1-202	ADHD	Brain. DLPFC (PEC) transcripts	-2.72915	0.0063498	0.179143	1	ENSG00000144381	HSPD1	-0.0725044	0.066391	0.0847566	4.3875e-17	5.59979e-16	20	21	21	mRNA	Brain: DLPFC (PEC) transcripts :: Homogenate :: Transcripts :: EpiXcan	0.181578	0.213158	GRCh37
13239	2	198351310	ENST00000345042	HSPD1-201	ADHD	Brain. DLPFC (PEC) transcripts	2.51711	0.0118322	0.241934	1	ENSG00000144381	HSPD1	0.107575	0.0260242	0.0175449	0.000168536	0.000788244	26	30	30	mRNA	Brain: DLPFC (PEC) transcripts :: Homogenate :: Transcripts :: EpiXcan	0.243259	0.280311	GRCh37
13240	2	198352698	ENST00000491249	HSPD1-214	ADHD	Brain. DLPFC (PEC) transcripts	2.57157	0.0101239	0.224561	1	ENSG00000144381	HSPD1	0.104965	0.026831	0.0440258	2.2542e-09	1.72742e-08	12	12	12	aberrant_processed_transcript	Brain: DLPFC (PEC) transcripts :: Homogenate :: Transcripts :: EpiXcan	0.226758	0.262174	GRCh37
13241	2	198361615	ENST00000461097	HSPD1-210	ADHD	Brain. DLPFC (PEC) transcripts	2.85277	0.00433402	0.149795	1	ENSG00000144381	HSPD1	0.0996018	0.0407559	0.0446902	1.22301e-09	9.56736e-09	12	14	14	aberrant_processed_transcript	Brain: DLPFC (PEC) transcripts :: Homogenate :: Transcripts :: EpiXcan	0.153845	0.178074	GRCh37
13242	2	198432948	ENST00000295049	RFTN2-201	ADHD	Brain. DLPFC (PEC) transcripts	-0.933914	0.350348	0.807376	1	ENSG00000162944	RFTN2	-0.0293507	0.0547828	0.0431964	3.41332e-09	2.57491e-08	43	46	46	mRNA	Brain: DLPFC (PEC) transcripts :: Homogenate :: Transcripts :: EpiXcan	0.808662	0.838977	GRCh37
13243	2	198508971	ENST00000429081	RFTN2-202	ADHD	Brain. DLPFC (PEC) transcripts	-2.78907	0.00528604	0.164289	1	ENSG00000162944	RFTN2	-0.0343659	0.284071	0.319983	1.82237e-73	1.48952e-71	32	36	36	mRNA	Brain: DLPFC (PEC) transcripts :: Homogenate :: Transcripts :: EpiXcan	0.167353	0.195583	GRCh37
13244	2	198570087	ENST00000282276	MARS2-201	ADHD	Brain. DLPFC (PEC) transcripts	-0.0709895	0.943406	0.986479	1	ENSG00000247626	MARS2	-0.00395224	0.00774211	0.0173318	0.000201914	0.000935268	6	6	6	mRNA	Brain: DLPFC (PEC) transcripts :: Homogenate :: Transcripts :: EpiXcan	0.985411	0.991527	GRCh37
13245	2	198669426	ENST00000435320	PLCL1-202	ADHD	Brain. DLPFC (PEC) transcripts	1.27493	0.202334	0.692931	1	ENSG00000115896	PLCL1	0.0830254	0.0108372	0.0218025	2.75268e-05	0.000141615	12	13	13	NMD_transcript_variant	Brain: DLPFC (PEC) transcripts :: Homogenate :: Transcripts :: EpiXcan	0.691829	0.743917	GRCh37
13246	2	199164087	ENST00000456248	LINC01923-203	ADHD	Brain. DLPFC (PEC) transcripts	-2.09019	0.036601	0.38929	1	ENSG00000236653	AC005235.1	-0.0738637	0.0359297	0.0518178	8.49636e-11	7.2902e-10	19	21	21	lincRNA	Brain: DLPFC (PEC) transcripts :: Homogenate :: Transcripts :: EpiXcan	0.39472	0.438696	GRCh37
13247	2	200334619	ENST00000416200	SATB2-AS1-201	ADHD	Brain. DLPFC (PEC) transcripts	0.999489	0.317558	0.785733	1	ENSG00000225953	SATB2-AS1	0.0279312	0.0547503	0.0540474	3.09697e-11	2.74367e-10	30	31	31	transcript	Brain: DLPFC (PEC) transcripts :: Homogenate :: Transcripts :: EpiXcan	0.784471	0.822539	GRCh37
13248	2	200489254	ENST00000439734	LINC01877-203	ADHD	Brain. DLPFC (PEC) transcripts	0.874394	0.381904	0.821708	1	ENSG00000238217	AC093590.1	0.0532273	0.0108887	0.0160062	0.000333631	0.00150257	9	9	9	lincRNA	Brain: DLPFC (PEC) transcripts :: Homogenate :: Transcripts :: EpiXcan	0.821549	0.854552	GRCh37
13249	2	200524274	ENST00000443084	SEPHS1P6-201	ADHD	Brain. DLPFC (PEC) transcripts	-0.890212	0.373352	0.817528	1	ENSG00000213938	SEPHS1P6	-0.0177392	0.101617	0.126829	8.0903e-26	1.54818e-24	45	46	46	processed_pseudogene	Brain: DLPFC (PEC) transcripts :: Homogenate :: Transcripts :: EpiXcan	0.817763	0.850243	GRCh37
13250	2	200625267	ENST00000416668	FTCDNL1-201	ADHD	Brain. DLPFC (PEC) transcripts	1.16814	0.242749	0.733524	1	ENSG00000226124	FTCDNL1	0.013475	0.345061	0.408621	1.35022e-99	1.98723e-97	46	53	53	mRNA	Brain: DLPFC (PEC) transcripts :: Homogenate :: Transcripts :: EpiXcan	0.732185	0.776956	GRCh37
13251	2	200625273	ENST00000420922	FTCDNL1-203	ADHD	Brain. DLPFC (PEC) transcripts	-0.26064	0.794371	0.958374	1	ENSG00000226124	FTCDNL1	-0.0112112	0.0466531	0.0633606	5.16543e-13	5.15385e-12	28	28	28	mRNA	Brain: DLPFC (PEC) transcripts :: Homogenate :: Transcripts :: EpiXcan	0.960693	0.966748	GRCh37
13252	2	200677235	ENST00000420128	FTCDNL1-202	ADHD	Brain. DLPFC (PEC) transcripts	-0.63248	0.527073	0.887055	1	ENSG00000226124	FTCDNL1	-0.0131397	0.0705514	0.0812749	1.6913e-16	2.08416e-15	30	30	30	mRNA	Brain: DLPFC (PEC) transcripts :: Homogenate :: Transcripts :: EpiXcan	0.889266	0.907894	GRCh37
13253	2	200794698	ENST00000354611	TYW5-201	ADHD	Brain. DLPFC (PEC) transcripts	-0.724397	0.468822	0.862822	1	ENSG00000162971	TYW5	-0.0747735	0.00433241	0.0121431	0.00194907	0.00795144	3	3	3	mRNA	Brain: DLPFC (PEC) transcripts :: Homogenate :: Transcripts :: EpiXcan	0.86317	0.889555	GRCh37
13254	2	200796056	ENST00000452512	TYW5-203	ADHD	Brain. DLPFC (PEC) transcripts	-0.359467	0.719246	0.938956	1	ENSG00000162971	TYW5	-0.0122478	0.0411917	0.0397802	1.23813e-08	8.93686e-08	23	24	24	processed_transcript	Brain: DLPFC (PEC) transcripts :: Homogenate :: Transcripts :: EpiXcan	0.940205	0.95235	GRCh37
13255	2	200796622	ENST00000441832	TYW5-202	ADHD	Brain. DLPFC (PEC) transcripts	-0.886308	0.375451	0.818593	1	ENSG00000162971	TYW5	-0.0376952	0.0250651	0.0277984	2.22469e-06	1.28973e-05	15	16	16	NMD_transcript_variant	Brain: DLPFC (PEC) transcripts :: Homogenate :: Transcripts :: EpiXcan	0.818804	0.851389	GRCh37
13256	2	200806781	ENST00000493181	TYW5-205	ADHD	Brain. DLPFC (PEC) transcripts	-0.631423	0.527764	0.887127	1	ENSG00000162971	TYW5	-0.0438206	0.00965966	0.0211825	3.87537e-05	0.000195838	4	4	4	aberrant_processed_transcript	Brain: DLPFC (PEC) transcripts :: Homogenate :: Transcripts :: EpiXcan	0.889394	0.908051	GRCh37
13257	2	200820040	ENST00000295079	MAIP1-201	ADHD	Brain. DLPFC (PEC) transcripts	-0.405159	0.685361	0.931218	1	ENSG00000162972	C2orf47	-0.0202968	0.0165217	0.0236806	1.38491e-05	7.37669e-05	9	10	10	mRNA	Brain: DLPFC (PEC) transcripts :: Homogenate :: Transcripts :: EpiXcan	0.932495	0.946064	GRCh37
13258	2	200820326	ENST00000392290	MAIP1-202	ADHD	Brain. DLPFC (PEC) transcripts	0.864639	0.387237	0.82437	1	ENSG00000162972	C2orf47	0.0244083	0.057378	0.0425474	4.40442e-09	3.29591e-08	46	48	48	mRNA	Brain: DLPFC (PEC) transcripts :: Homogenate :: Transcripts :: EpiXcan	0.824691	0.856742	GRCh37
13259	2	200820544	ENST00000435773	MAIP1-203	ADHD	Brain. DLPFC (PEC) transcripts	-0.48121	0.630367	0.916629	1	ENSG00000162972	C2orf47	-0.0184961	0.0246319	0.0233667	1.58879e-05	8.40156e-05	27	29	29	mRNA	Brain: DLPFC (PEC) transcripts :: Homogenate :: Transcripts :: EpiXcan	0.918693	0.934166	GRCh37
13260	2	201170616	ENST00000409718	SPATS2L-208	ADHD	Brain. DLPFC (PEC) transcripts	-1.1513	0.249607	0.738683	1	ENSG00000196141	SPATS2L	-0.0254879	0.0881518	0.126022	2.29293e-25	4.30507e-24	17	18	18	mRNA	Brain: DLPFC (PEC) transcripts :: Homogenate :: Transcripts :: EpiXcan	0.736911	0.782065	GRCh37
13261	2	201170709	ENST00000358677	SPATS2L-201	ADHD	Brain. DLPFC (PEC) transcripts	-1.02244	0.306574	0.779301	1	ENSG00000196141	SPATS2L	-0.0409816	0.0295094	0.0307707	4.85468e-07	3.01685e-06	20	22	22	mRNA	Brain: DLPFC (PEC) transcripts :: Homogenate :: Transcripts :: EpiXcan	0.778014	0.816883	GRCh37
13262	2	201171099	ENST00000451764	SPATS2L-218	ADHD	Brain. DLPFC (PEC) transcripts	0.923454	0.355771	0.810148	1	ENSG00000196141	SPATS2L	0.0897144	0.00333495	0.0110453	0.00307343	0.012215	3	3	3	mRNA	Brain: DLPFC (PEC) transcripts :: Homogenate :: Transcripts :: EpiXcan	0.810891	0.841704	GRCh37
13263	2	201171247	ENST00000360760	SPATS2L-202	ADHD	Brain. DLPFC (PEC) transcripts	0.38676	0.698934	0.934441	1	ENSG00000196141	SPATS2L	0.0586275	0.00196096	0.0121667	0.00188037	0.00768711	2	2	2	mRNA	Brain: DLPFC (PEC) transcripts :: Homogenate :: Transcripts :: EpiXcan	0.935652	0.948702	GRCh37
13264	2	201171431	ENST00000409140	SPATS2L-204	ADHD	Brain. DLPFC (PEC) transcripts	1.64766	0.0994225	0.551158	1	ENSG00000196141	SPATS2L	0.0632489	0.0294376	0.0463107	8.24339e-10	6.53296e-09	21	22	22	mRNA	Brain: DLPFC (PEC) transcripts :: Homogenate :: Transcripts :: EpiXcan	0.551335	0.609318	GRCh37
13265	2	201353675	ENST00000359878	KCTD18-201	ADHD	Brain. DLPFC (PEC) transcripts	-0.915188	0.360093	0.812676	1	ENSG00000155729	KCTD18	-0.0324828	0.0381632	0.0279012	2.26756e-06	1.31329e-05	43	45	45	mRNA	Brain: DLPFC (PEC) transcripts :: Homogenate :: Transcripts :: EpiXcan	0.813084	0.844172	GRCh37
13266	2	201390880	ENST00000357799	SGO2-201	ADHD	Brain. DLPFC (PEC) transcripts	0.166952	0.867408	0.972873	1	ENSG00000163535	SGOL2	0.00648716	0.0229103	0.038313	2.8786e-08	2.01189e-07	17	17	17	mRNA	Brain: DLPFC (PEC) transcripts :: Homogenate :: Transcripts :: EpiXcan	0.97231	0.979909	GRCh37
13267	2	201577028	ENST00000452787	LINC01792-201	ADHD	Brain. DLPFC (PEC) transcripts	-0.275369	0.783033	0.956049	1	ENSG00000237166	AC007163.3	-0.00772161	0.0537757	0.0697706	2.60796e-14	2.82825e-13	7	8	8	lincRNA	Brain: DLPFC (PEC) transcripts :: Homogenate :: Transcripts :: EpiXcan	0.958597	0.964517	GRCh37
13268	2	201676269	ENST00000410110	BZW1-204	ADHD	Brain. DLPFC (PEC) transcripts	2.1874	0.0287136	0.3548	1	ENSG00000082153	BZW1	0.0902293	0.0283251	0.0488744	2.85248e-10	2.34686e-09	15	15	15	mRNA	Brain: DLPFC (PEC) transcripts :: Homogenate :: Transcripts :: EpiXcan	0.360067	0.399737	GRCh37
13269	2	201717805	ENST00000472679	CLK1-209	ADHD	Brain. DLPFC (PEC) transcripts	-0.0255312	0.979631	0.994499	1	ENSG00000013441	CLK1	-0.00192401	0.003675	0.0154122	0.000469979	0.00207653	5	5	5	aberrant_processed_transcript	Brain: DLPFC (PEC) transcripts :: Homogenate :: Transcripts :: EpiXcan	0.994519	0.99662	GRCh37
13270	2	201735630	ENST00000286175	PPIL3-201	ADHD	Brain. DLPFC (PEC) transcripts	1.93209	0.0533481	0.447171	1	ENSG00000240344	PPIL3	0.0614125	0.0455786	0.0367129	4.97e-08	3.39303e-07	32	39	39	mRNA	Brain: DLPFC (PEC) transcripts :: Homogenate :: Transcripts :: EpiXcan	0.450295	0.499142	GRCh37
13271	2	201735679	ENST00000392283	PPIL3-202	ADHD	Brain. DLPFC (PEC) transcripts	2.02673	0.0426897	0.41008	1	ENSG00000240344	PPIL3	0.0200425	0.507684	0.510285	5.00154e-140	1.65351e-137	86	89	89	mRNA	Brain: DLPFC (PEC) transcripts :: Homogenate :: Transcripts :: EpiXcan	0.414143	0.463024	GRCh37
13272	2	201735679	ENST00000465823	PPIL3-210	ADHD	Brain. DLPFC (PEC) transcripts	2.01158	0.0442639	0.417411	1	ENSG00000240344	PPIL3	0.0695509	0.0393483	0.0514031	9.33538e-11	7.97535e-10	20	26	26	processed_transcript	Brain: DLPFC (PEC) transcripts :: Homogenate :: Transcripts :: EpiXcan	0.421877	0.469565	GRCh37
13273	2	201735990	ENST00000409449	PPIL3-205	ADHD	Brain. DLPFC (PEC) transcripts	1.94882	0.0513169	0.441872	1	ENSG00000240344	PPIL3	0.0533782	0.0636588	0.101259	1.97454e-20	2.97325e-19	14	14	14	mRNA	Brain: DLPFC (PEC) transcripts :: Homogenate :: Transcripts :: EpiXcan	0.444993	0.492963	GRCh37
13274	2	201736097	ENST00000463866	PPIL3-209	ADHD	Brain. DLPFC (PEC) transcripts	1.96983	0.0488576	0.43483	1	ENSG00000240344	PPIL3	0.0586463	0.05407	0.0683076	6.77483e-14	7.16211e-13	13	13	13	aberrant_processed_transcript	Brain: DLPFC (PEC) transcripts :: Homogenate :: Transcripts :: EpiXcan	0.438852	0.485433	GRCh37
13275	2	201741665	ENST00000497263	PPIL3-214	ADHD	Brain. DLPFC (PEC) transcripts	-1.50055	0.133472	0.609267	1	ENSG00000240344	PPIL3	-0.0315484	0.105405	0.160785	7.44071e-33	1.86599e-31	21	21	21	processed_transcript	Brain: DLPFC (PEC) transcripts :: Homogenate :: Transcripts :: EpiXcan	0.608317	0.663616	GRCh37
13276	2	201746144	ENST00000457063	PPIL3-208	ADHD	Brain. DLPFC (PEC) transcripts	1.74701	0.0806353	0.514763	1	ENSG00000240344	PPIL3	0.0937827	0.0165353	0.0309015	6.39529e-07	3.92729e-06	6	6	6	mRNA	Brain: DLPFC (PEC) transcripts :: Homogenate :: Transcripts :: EpiXcan	0.514879	0.570123	GRCh37
13277	2	201881850	ENST00000446678	FAM126B-203	ADHD	Brain. DLPFC (PEC) transcripts	-0.984385	0.324926	0.790898	1	ENSG00000155744	FAM126B	-0.0457011	0.0316513	0.0376826	3.19173e-08	2.22093e-07	19	20	20	mRNA	Brain: DLPFC (PEC) transcripts :: Homogenate :: Transcripts :: EpiXcan	0.789634	0.825956	GRCh37
13278	2	201936462	ENST00000237889	NDUFB3-201	ADHD	Brain. DLPFC (PEC) transcripts	2.31222	0.0207658	0.312295	1	ENSG00000119013	NDUFB3	0.0569434	0.0785563	0.117587	8.39153e-24	1.46704e-22	20	20	20	mRNA	Brain: DLPFC (PEC) transcripts :: Homogenate :: Transcripts :: EpiXcan	0.318379	0.3533	GRCh37
13279	2	201980827	ENST00000309955	CFLAR-201	ADHD	Brain. DLPFC (PEC) transcripts	1.38554	0.165889	0.650697	1	ENSG00000003402	CFLAR	0.0516653	0.0315244	0.0706537	1.45259e-14	1.59997e-13	5	5	5	mRNA	Brain: DLPFC (PEC) transcripts :: Homogenate :: Transcripts :: EpiXcan	0.650057	0.70456	GRCh37
13280	2	201980890	ENST00000341222	CFLAR-203	ADHD	Brain. DLPFC (PEC) transcripts	1.68557	0.0918794	0.539453	1	ENSG00000003402	CFLAR	0.0241352	0.236937	0.296206	3.634e-66	2.46536e-64	33	33	33	mRNA	Brain: DLPFC (PEC) transcripts :: Homogenate :: Transcripts :: EpiXcan	0.538318	0.59434	GRCh37
13281	2	201980890	ENST00000340870	CFLAR-202	ADHD	Brain. DLPFC (PEC) transcripts	-1.27392	0.202693	0.693265	1	ENSG00000003402	CFLAR	-0.0597868	0.0218168	0.0567825	9.44814e-12	8.66578e-11	2	2	2	mRNA	Brain: DLPFC (PEC) transcripts :: Homogenate :: Transcripts :: EpiXcan	0.692225	0.744293	GRCh37
13282	2	201981130	ENST00000395148	CFLAR-206	ADHD	Brain. DLPFC (PEC) transcripts	0.640216	0.522032	0.884899	1	ENSG00000003402	CFLAR	0.0437419	0.010066	0.0164217	0.000296625	0.00134431	22	23	23	mRNA	Brain: DLPFC (PEC) transcripts :: Homogenate :: Transcripts :: EpiXcan	0.887151	0.906182	GRCh37
13283	2	201983387	ENST00000439154	CFLAR-211	ADHD	Brain. DLPFC (PEC) transcripts	1.55708	0.119452	0.588595	1	ENSG00000003402	CFLAR	0.144491	0.00655291	0.0112651	0.00286209	0.0114289	7	7	7	NMD_transcript_variant	Brain: DLPFC (PEC) transcripts :: Homogenate :: Transcripts :: EpiXcan	0.58693	0.643384	GRCh37
13284	2	201994226	ENST00000440180	CFLAR-212	ADHD	Brain. DLPFC (PEC) transcripts	1.93247	0.053302	0.447171	1	ENSG00000003402	CFLAR	0.140462	0.00883439	0.0112911	0.00279327	0.0111712	15	15	15	mRNA	Brain: DLPFC (PEC) transcripts :: Homogenate :: Transcripts :: EpiXcan	0.450295	0.49903	GRCh37
13285	2	201994700	ENST00000461422	CFLAR-217	ADHD	Brain. DLPFC (PEC) transcripts	-1.57719	0.114752	0.579622	1	ENSG00000003402	CFLAR	-0.097701	0.0128038	0.0268315	3.46693e-06	1.97235e-05	6	7	7	aberrant_processed_transcript	Brain: DLPFC (PEC) transcripts :: Homogenate :: Transcripts :: EpiXcan	0.578434	0.635508	GRCh37
13286	2	201997502	ENST00000494258	CFLAR-225	ADHD	Brain. DLPFC (PEC) transcripts	-1.26599	0.205518	0.696852	1	ENSG00000003402	CFLAR	-0.055253	0.0258585	0.0234183	1.47601e-05	7.83653e-05	21	22	22	mRNA	Brain: DLPFC (PEC) transcripts :: Homogenate :: Transcripts :: EpiXcan	0.696134	0.74701	GRCh37
13287	2	202031688	ENST00000434645	AC007283.1-201	ADHD	Brain. DLPFC (PEC) transcripts	1.39699	0.162415	0.645908	1	ENSG00000234431	AC007283.5	0.0509533	0.0331242	0.0696328	2.99795e-14	3.23573e-13	9	9	9	lincRNA	Brain: DLPFC (PEC) transcripts :: Homogenate :: Transcripts :: EpiXcan	0.644539	0.700639	GRCh37
13288	2	202123047	ENST00000339403	CASP8-204	ADHD	Brain. DLPFC (PEC) transcripts	1.2475	0.212214	0.70379	1	ENSG00000064012	CASP8	0.0357211	0.0572224	0.100325	3.60173e-20	5.34982e-19	9	9	9	aberrant_processed_transcript	Brain: DLPFC (PEC) transcripts :: Homogenate :: Transcripts :: EpiXcan	0.703744	0.752265	GRCh37
13289	2	202241930	ENST00000332624	TRAK2-201	ADHD	Brain. DLPFC (PEC) transcripts	1.45707	0.145097	0.623104	1	ENSG00000115993	TRAK2	0.0507196	0.0412135	0.0708268	2.2046e-14	2.40346e-13	15	15	15	mRNA	Brain: DLPFC (PEC) transcripts :: Homogenate :: Transcripts :: EpiXcan	0.622198	0.679525	GRCh37
13290	2	202259851	ENST00000430254	TRAK2-202	ADHD	Brain. DLPFC (PEC) transcripts	-0.111074	0.911558	0.980265	1	ENSG00000115993	TRAK2	-0.0218174	0.00677363	0.0152012	0.000504777	0.00222053	10	10	10	mRNA	Brain: DLPFC (PEC) transcripts :: Homogenate :: Transcripts :: EpiXcan	0.98011	0.986967	GRCh37
13291	2	202343865	ENST00000466770	STRADB-206	ADHD	Brain. DLPFC (PEC) transcripts	-1.03331	0.301461	0.775618	1	ENSG00000082146	STRADB	-0.0482492	0.0226831	0.0355331	7.83349e-08	5.25084e-07	10	11	11	aberrant_processed_transcript	Brain: DLPFC (PEC) transcripts :: Homogenate :: Transcripts :: EpiXcan	0.773824	0.813804	GRCh37
13292	2	202352331	ENST00000439140	C2CD6-202	ADHD	Brain. DLPFC (PEC) transcripts	1.35026	0.176931	0.664126	1	ENSG00000155754	ALS2CR11	0.106575	0.00741016	0.0195776	7.78049e-05	0.00037929	3	3	3	mRNA	Brain: DLPFC (PEC) transcripts :: Homogenate :: Transcripts :: EpiXcan	0.665837	0.716976	GRCh37
13293	2	202500893	ENST00000480124	TMEM237-210	ADHD	Brain. DLPFC (PEC) transcripts	-0.520506	0.602711	0.910399	1	ENSG00000155755	TMEM237	-0.0636485	0.00289361	0.0132235	0.00119612	0.00501882	8	8	8	aberrant_processed_transcript	Brain: DLPFC (PEC) transcripts :: Homogenate :: Transcripts :: EpiXcan	0.91322	0.928034	GRCh37
13294	2	202565277	ENST00000264276	ALS2-201	ADHD	Brain. DLPFC (PEC) transcripts	-0.445537	0.655931	0.924446	1	ENSG00000003393	ALS2	-0.0103853	0.0557171	0.0528826	4.87018e-11	4.25335e-10	54	58	58	mRNA	Brain: DLPFC (PEC) transcripts :: Homogenate :: Transcripts :: EpiXcan	0.926292	0.939884	GRCh37
13295	2	202586713	ENST00000482891	ALS2-208	ADHD	Brain. DLPFC (PEC) transcripts	0.904574	0.365691	0.815057	1	ENSG00000003393	ALS2	0.0229883	0.066016	0.099832	4.94521e-20	7.29278e-19	19	20	20	aberrant_processed_transcript	Brain: DLPFC (PEC) transcripts :: Homogenate :: Transcripts :: EpiXcan	0.815638	0.846451	GRCh37
13296	2	202605907	ENST00000482789	ALS2-207	ADHD	Brain. DLPFC (PEC) transcripts	1.37533	0.16903	0.65489	1	ENSG00000003393	ALS2	0.0449968	0.0395713	0.0144609	0.00071065	0.00306739	50	56	56	aberrant_processed_transcript	Brain: DLPFC (PEC) transcripts :: Homogenate :: Transcripts :: EpiXcan	0.655266	0.708002	GRCh37
13297	2	202627460	ENST00000448547	AC007279.1-201	ADHD	Brain. DLPFC (PEC) transcripts	-0.231899	0.816617	0.963227	1	ENSG00000230799	AC007279.2	-0.0102949	0.0204543	0.0375758	2.907e-08	2.03142e-07	9	9	9	processed_pseudogene	Brain: DLPFC (PEC) transcripts :: Homogenate :: Transcripts :: EpiXcan	0.964315	0.971226	GRCh37
13298	2	202899310	ENST00000286201	FZD7-201	ADHD	Brain. DLPFC (PEC) transcripts	-1.04065	0.298037	0.773229	1	ENSG00000155760	FZD7	-0.0470355	0.0220358	0.0434692	2.22096e-09	1.70386e-08	19	19	19	mRNA	Brain: DLPFC (PEC) transcripts :: Homogenate :: Transcripts :: EpiXcan	0.770827	0.812063	GRCh37
13299	2	202965158	ENST00000498697	KIAA2012-204	ADHD	Brain. DLPFC (PEC) transcripts	0.593756	0.552676	0.894981	1	ENSG00000182329	AC079354.1	0.0201732	0.0348402	0.056606	8.658e-12	7.96415e-11	28	28	28	mRNA	Brain: DLPFC (PEC) transcripts :: Homogenate :: Transcripts :: EpiXcan	0.897475	0.914989	GRCh37
13300	2	203000439	ENST00000469462	KIAA2012-203	ADHD	Brain. DLPFC (PEC) transcripts	-0.497876	0.618571	0.912764	1	ENSG00000182329	AC079354.1	-0.0166856	0.0400219	0.0453812	1.38343e-09	1.07786e-08	29	31	31	aberrant_processed_transcript	Brain: DLPFC (PEC) transcripts :: Homogenate :: Transcripts :: EpiXcan	0.915498	0.93129	GRCh37
13301	2	203071754	ENST00000409205	SUMO1-205	ADHD	Brain. DLPFC (PEC) transcripts	-1.36566	0.172047	0.658974	1	ENSG00000116030	SUMO1	-0.093878	0.00942229	0.020535	4.50088e-05	0.000225569	9	10	10	mRNA	Brain: DLPFC (PEC) transcripts :: Homogenate :: Transcripts :: EpiXcan	0.659849	0.711068	GRCh37
13302	2	203130439	ENST00000264279	NOP58-201	ADHD	Brain. DLPFC (PEC) transcripts	2.69386	0.00706298	0.19094	1	ENSG00000055044	NOP58	0.106979	0.026322	0.0249632	7.78837e-06	4.25882e-05	27	33	33	mRNA	Brain: DLPFC (PEC) transcripts :: Homogenate :: Transcripts :: EpiXcan	0.192877	0.223745	GRCh37
13303	2	203239655	ENST00000607928	AC064836.3-201	ADHD	Brain. DLPFC (PEC) transcripts	2.24012	0.0250829	0.335789	1	ENSG00000273456	RP11-686O6.2	0.119277	0.0141445	0.0293916	1.07227e-06	6.42656e-06	12	12	12	lincRNA	Brain: DLPFC (PEC) transcripts :: Homogenate :: Transcripts :: EpiXcan	0.341512	0.380205	GRCh37
13304	2	203241659	ENST00000374580	BMPR2-202	ADHD	Brain. DLPFC (PEC) transcripts	2.22974	0.0257648	0.339277	1	ENSG00000204217	BMPR2	0.322113	0.00169976	0.0152213	0.000499318	0.00219794	4	4	4	mRNA	Brain: DLPFC (PEC) transcripts :: Homogenate :: Transcripts :: EpiXcan	0.34503	0.383855	GRCh37
13305	2	203242157	ENST00000374574	BMPR2-201	ADHD	Brain. DLPFC (PEC) transcripts	-1.7026	0.0886439	0.534029	1	ENSG00000204217	BMPR2	-0.107407	0.00994813	0.0139216	0.000800888	0.00343563	15	16	16	mRNA	Brain: DLPFC (PEC) transcripts :: Homogenate :: Transcripts :: EpiXcan	0.532494	0.587386	GRCh37
13306	2	203640690	ENST00000392237	ICA1L-202	ADHD	Brain. DLPFC (PEC) transcripts	4.70503	2.53828e-06	0.00211072	0.0876061	ENSG00000163596	ICA1L	0.145824	0.046306	0.0694835	3.11487e-14	3.35784e-13	14	14	14	mRNA	Brain: DLPFC (PEC) transcripts :: Homogenate :: Transcripts :: EpiXcan	0.00221858	0.00313326	GRCh37
13307	2	203679480	ENST00000494560	ICA1L-221	ADHD	Brain. DLPFC (PEC) transcripts	4.4266	9.57308e-06	0.00445893	0.330405	ENSG00000163596	ICA1L	0.227925	0.0167809	0.0163291	0.000314381	0.00142013	14	17	17	aberrant_processed_transcript	Brain: DLPFC (PEC) transcripts :: Homogenate :: Transcripts :: EpiXcan	0.00496743	0.00676507	GRCh37
13308	2	203684328	ENST00000476602	ICA1L-219	ADHD	Brain. DLPFC (PEC) transcripts	4.59905	4.24414e-06	0.00275821	0.146482	ENSG00000163596	ICA1L	0.100836	0.0925476	0.127318	9.78533e-26	1.8661e-24	23	23	23	aberrant_processed_transcript	Brain: DLPFC (PEC) transcripts :: Homogenate :: Transcripts :: EpiXcan	0.00294476	0.00423421	GRCh37
13309	2	203684449	ENST00000418208	ICA1L-206	ADHD	Brain. DLPFC (PEC) transcripts	4.43227	9.32461e-06	0.00445278	0.32183	ENSG00000163596	ICA1L	0.19161	0.024713	0.0392371	1.41614e-08	1.01679e-07	32	32	32	mRNA	Brain: DLPFC (PEC) transcripts :: Homogenate :: Transcripts :: EpiXcan	0.00496743	0.00665345	GRCh37
13310	2	203686140	ENST00000457524	ICA1L-218	ADHD	Brain. DLPFC (PEC) transcripts	4.55079	5.34453e-06	0.00297518	0.184461	ENSG00000163596	ICA1L	0.385635	0.00607559	0.0155828	0.000441746	0.00195989	8	8	8	mRNA	Brain: DLPFC (PEC) transcripts :: Homogenate :: Transcripts :: EpiXcan	0.00329035	0.00473434	GRCh37
13311	2	203690168	ENST00000484561	ICA1L-220	ADHD	Brain. DLPFC (PEC) transcripts	4.04142	5.31292e-05	0.0119072	1	ENSG00000163596	ICA1L	0.169556	0.0255796	0.0278795	2.12312e-06	1.23388e-05	18	18	18	aberrant_processed_transcript	Brain: DLPFC (PEC) transcripts :: Homogenate :: Transcripts :: EpiXcan	0.0126066	0.0158536	GRCh37
13312	2	203693606	ENST00000421334	ICA1L-209	ADHD	Brain. DLPFC (PEC) transcripts	4.62344	3.77421e-06	0.00271381	0.130263	ENSG00000163596	ICA1L	0.761785	0.00162896	0.0105613	0.00382402	0.0149884	2	2	2	mRNA	Brain: DLPFC (PEC) transcripts :: Homogenate :: Transcripts :: EpiXcan	0.00294476	0.00392523	GRCh37
13313	2	203739505	ENST00000261015	WDR12-201	ADHD	Brain. DLPFC (PEC) transcripts	2.08326	0.0372274	0.391751	1	ENSG00000138442	WDR12	0.042399	0.102653	0.128318	5.7308e-26	1.10238e-24	20	22	22	mRNA	Brain: DLPFC (PEC) transcripts :: Homogenate :: Transcripts :: EpiXcan	0.397246	0.441464	GRCh37
13314	2	203776937	ENST00000402905	CARF-202	ADHD	Brain. DLPFC (PEC) transcripts	4.86766	1.1293e-06	0.00128288	0.0389765	ENSG00000138380	CARF	0.135163	0.0560161	0.0611342	1.47141e-12	1.42603e-11	40	40	40	mRNA	Brain: DLPFC (PEC) transcripts :: Homogenate :: Transcripts :: EpiXcan	0.00150523	0.00180776	GRCh37
13315	2	203776978	ENST00000444724	CARF-216	ADHD	Brain. DLPFC (PEC) transcripts	3.45417	0.000551987	0.0505686	1	ENSG00000138380	CARF	0.186742	0.0152493	0.0292589	1.16682e-06	6.96877e-06	32	34	34	mRNA	Brain: DLPFC (PEC) transcripts :: Homogenate :: Transcripts :: EpiXcan	0.051419	0.0616221	GRCh37
13316	2	203879602	ENST00000449802	NBEAL1-203	ADHD	Brain. DLPFC (PEC) transcripts	4.6134	3.96133e-06	0.00275821	0.136721	ENSG00000144426	NBEAL1	0.196789	0.023714	0.0368911	4.7832e-08	3.27197e-07	19	19	19	mRNA	Brain: DLPFC (PEC) transcripts :: Homogenate :: Transcripts :: EpiXcan	0.00294476	0.00404354	GRCh37
13317	2	204193005	ENST00000447762	ABI2-220	ADHD	Brain. DLPFC (PEC) transcripts	-0.0717554	0.942797	0.986426	1	ENSG00000138443	ABI2	-0.00265475	0.0368602	0.0646672	2.75996e-13	2.80238e-12	15	15	15	NMD_transcript_variant	Brain: DLPFC (PEC) transcripts :: Homogenate :: Transcripts :: EpiXcan	0.985375	0.991511	GRCh37
13318	2	204298405	ENST00000319170	RAPH1-202	ADHD	Brain. DLPFC (PEC) transcripts	1.27332	0.202905	0.693649	1	ENSG00000173166	RAPH1	0.0984927	0.0091282	0.0195133	7.46927e-05	0.00036474	6	7	7	mRNA	Brain: DLPFC (PEC) transcripts :: Homogenate :: Transcripts :: EpiXcan	0.69264	0.744602	GRCh37
13319	2	204309354	ENST00000453034	RAPH1-210	ADHD	Brain. DLPFC (PEC) transcripts	2.05548	0.0398325	0.402508	1	ENSG00000173166	RAPH1	0.123611	0.0141333	0.020754	4.66117e-05	0.000233232	14	14	14	mRNA	Brain: DLPFC (PEC) transcripts :: Homogenate :: Transcripts :: EpiXcan	0.407024	0.451704	GRCh37
13320	2	206858445	ENST00000403263	INO80D-201	ADHD	Brain. DLPFC (PEC) transcripts	-1.48972	0.136297	0.612873	1	ENSG00000114933	INO80D	-0.0440915	0.0655652	0.052632	4.61675e-11	4.03879e-10	59	63	63	mRNA	Brain: DLPFC (PEC) transcripts :: Homogenate :: Transcripts :: EpiXcan	0.611164	0.66773	GRCh37
13321	2	206979541	ENST00000233190	NDUFS1-201	ADHD	Brain. DLPFC (PEC) transcripts	1.60046	0.109497	0.569978	1	ENSG00000023228	NDUFS1	0.0323348	0.0943336	0.121546	1.48394e-24	2.68159e-23	33	36	36	mRNA	Brain: DLPFC (PEC) transcripts :: Homogenate :: Transcripts :: EpiXcan	0.570571	0.62622	GRCh37
13322	2	206980271	ENST00000453039	AC007383.3-201	ADHD	Brain. DLPFC (PEC) transcripts	0.301217	0.763249	0.950467	1	ENSG00000231955	AC007383.4	0.0166105	0.0109682	0.0256212	6.13219e-06	3.39362e-05	3	3	3	transcript	Brain: DLPFC (PEC) transcripts :: Homogenate :: Transcripts :: EpiXcan	0.953596	0.960991	GRCh37
13323	2	206980834	ENST00000431120	GCSHP3-201	ADHD	Brain. DLPFC (PEC) transcripts	0.611131	0.541113	0.891369	1	ENSG00000237580	GCSHP3	0.0158883	0.0695459	0.0894028	4.74194e-18	6.3427e-17	38	41	41	processed_pseudogene	Brain: DLPFC (PEC) transcripts :: Homogenate :: Transcripts :: EpiXcan	0.894161	0.912085	GRCh37
13324	2	207024318	ENST00000392221	EEF1B2-202	ADHD	Brain. DLPFC (PEC) transcripts	-0.54044	0.588894	0.905671	1	ENSG00000114942	EEF1B2	-0.0469886	0.0129589	0.0156452	0.000412309	0.0018373	26	28	28	mRNA	Brain: DLPFC (PEC) transcripts :: Homogenate :: Transcripts :: EpiXcan	0.908712	0.924579	GRCh37
13325	2	207139387	ENST00000374423	ZDBF2-201	ADHD	Brain. DLPFC (PEC) transcripts	-0.880122	0.378793	0.820509	1	ENSG00000204186	ZDBF2	-0.0354931	0.0262287	0.0458365	1.02409e-09	8.05818e-09	10	11	11	mRNA	Brain: DLPFC (PEC) transcripts :: Homogenate :: Transcripts :: EpiXcan	0.820145	0.853348	GRCh37
13326	2	207308263	ENST00000264377	ADAM23-201	ADHD	Brain. DLPFC (PEC) transcripts	-0.287825	0.773481	0.954278	1	ENSG00000114948	ADAM23	-0.0214631	0.0165063	0.0163741	0.000273356	0.00124465	31	31	31	mRNA	Brain: DLPFC (PEC) transcripts :: Homogenate :: Transcripts :: EpiXcan	0.957744	0.962979	GRCh37
13327	2	207602487	ENST00000374412	MDH1B-201	ADHD	Brain. DLPFC (PEC) transcripts	-0.493643	0.621558	0.913182	1	ENSG00000138400	MDH1B	-0.0110269	0.0871796	0.141491	1.54828e-28	3.27943e-27	10	10	10	mRNA	Brain: DLPFC (PEC) transcripts :: Homogenate :: Transcripts :: EpiXcan	0.915636	0.93188	GRCh37
13328	2	207602552	ENST00000432911	MDH1B-202	ADHD	Brain. DLPFC (PEC) transcripts	-1.61295	0.106755	0.566586	1	ENSG00000138400	MDH1B	-0.026768	0.157676	0.188933	4.05381e-39	1.26247e-37	70	77	77	NMD_transcript_variant	Brain: DLPFC (PEC) transcripts :: Homogenate :: Transcripts :: EpiXcan	0.567484	0.622324	GRCh37
13329	2	207602949	ENST00000449792	MDH1B-204	ADHD	Brain. DLPFC (PEC) transcripts	-0.621475	0.534287	0.888488	1	ENSG00000138400	MDH1B	-0.00839617	0.191846	0.235627	8.0699e-50	3.54487e-48	45	48	48	mRNA	Brain: DLPFC (PEC) transcripts :: Homogenate :: Transcripts :: EpiXcan	0.891091	0.909747	GRCh37
13330	2	207630081	ENST00000236980	FASTKD2-201	ADHD	Brain. DLPFC (PEC) transcripts	-0.801802	0.422668	0.842212	1	ENSG00000118246	FASTKD2	-0.0362615	0.023199	0.0352625	1.03287e-07	6.84669e-07	33	34	34	mRNA	Brain: DLPFC (PEC) transcripts :: Homogenate :: Transcripts :: EpiXcan	0.842561	0.872004	GRCh37
13331	2	207630371	ENST00000487777	FASTKD2-206	ADHD	Brain. DLPFC (PEC) transcripts	0.00470718	0.996244	0.999255	1	ENSG00000118246	FASTKD2	-0.00345569	0.0366593	0.0455229	1.28683e-09	1.00533e-08	46	52	52	aberrant_processed_transcript	Brain: DLPFC (PEC) transcripts :: Homogenate :: Transcripts :: EpiXcan	0.999345	0.999335	GRCh37
13332	2	207731519	ENST00000438070	AC008269.1-201	ADHD	Brain. DLPFC (PEC) transcripts	-0.604038	0.545819	0.893248	1	ENSG00000229321	AC008269.2	-0.0150555	0.0852223	0.117087	1.54685e-23	2.67212e-22	51	56	56	lincRNA	Brain: DLPFC (PEC) transcripts :: Homogenate :: Transcripts :: EpiXcan	0.896147	0.913592	GRCh37
13333	2	207804278	ENST00000272852	CPO-201	ADHD	Brain. DLPFC (PEC) transcripts	0.0164132	0.986905	0.997366	1	ENSG00000144410	CPO	-0.00434528	0.00721865	0.0110166	0.00307749	0.0122295	11	11	11	mRNA	Brain: DLPFC (PEC) transcripts :: Homogenate :: Transcripts :: EpiXcan	0.997458	0.998155	GRCh37
13334	2	207943814	ENST00000421199	KLF7-203	ADHD	Brain. DLPFC (PEC) transcripts	1.26536	0.205742	0.697132	1	ENSG00000118263	KLF7	0.0749025	0.0136746	0.0121654	0.00189025	0.00772536	29	30	30	mRNA	Brain: DLPFC (PEC) transcripts :: Homogenate :: Transcripts :: EpiXcan	0.696478	0.747153	GRCh37
13335	2	208473838	ENST00000477919	METTL21A-213	ADHD	Brain. DLPFC (PEC) transcripts	-2.12487	0.0335971	0.376729	1	ENSG00000144401	METTL21A	-0.0199119	0.454813	0.538507	9.32458e-152	4.08994e-149	23	23	23	processed_transcript	Brain: DLPFC (PEC) transcripts :: Homogenate :: Transcripts :: EpiXcan	0.38189	0.42498	GRCh37
13336	2	208473839	ENST00000411432	METTL21A-203	ADHD	Brain. DLPFC (PEC) transcripts	2.15557	0.031117	0.365059	1	ENSG00000144401	METTL21A	0.0691777	0.0388182	0.0746569	3.92803e-15	4.4797e-14	16	16	16	mRNA	Brain: DLPFC (PEC) transcripts :: Homogenate :: Transcripts :: EpiXcan	0.369944	0.412095	GRCh37
13337	2	208715962	ENST00000447645	PLEKHM3-203	ADHD	Brain. DLPFC (PEC) transcripts	0.585517	0.5582	0.896956	1	ENSG00000178385	PLEKHM3	0.0677356	0.00393308	0.018575	0.000117755	0.000561469	5	5	5	mRNA	Brain: DLPFC (PEC) transcripts :: Homogenate :: Transcripts :: EpiXcan	0.899514	0.916846	GRCh37
13338	2	208986331	ENST00000264376	CRYGD-201	ADHD	Brain. DLPFC (PEC) transcripts	-2.55481	0.0106244	0.22926	1	ENSG00000118231	CRYGD	-0.118512	0.0221429	0.0208396	4.25563e-05	0.000213895	17	18	18	mRNA	Brain: DLPFC (PEC) transcripts :: Homogenate :: Transcripts :: EpiXcan	0.231671	0.267929	GRCh37
13339	2	209025464	ENST00000304502	CRYGA-201	ADHD	Brain. DLPFC (PEC) transcripts	-0.92968	0.352537	0.808738	1	ENSG00000168582	CRYGA	-0.0381441	0.0272723	0.063453	5.7062e-13	5.67743e-12	5	5	5	mRNA	Brain: DLPFC (PEC) transcripts :: Homogenate :: Transcripts :: EpiXcan	0.809765	0.840116	GRCh37
13340	2	209030067	ENST00000451342	C2orf80-205	ADHD	Brain. DLPFC (PEC) transcripts	0.220573	0.825425	0.9649	1	ENSG00000188674	C2orf80	0.00367816	0.159596	0.234191	1.50032e-49	6.53216e-48	29	33	33	mRNA	Brain: DLPFC (PEC) transcripts :: Homogenate :: Transcripts :: EpiXcan	0.96626	0.972726	GRCh37
13341	2	209030071	ENST00000341287	C2orf80-201	ADHD	Brain. DLPFC (PEC) transcripts	-0.177274	0.859293	0.971909	1	ENSG00000188674	C2orf80	-0.00187911	0.358494	0.4473	5.35476e-114	1.07339e-111	31	37	37	mRNA	Brain: DLPFC (PEC) transcripts :: Homogenate :: Transcripts :: EpiXcan	0.971484	0.978864	GRCh37
13342	2	209030100	ENST00000428015	C2orf80-203	ADHD	Brain. DLPFC (PEC) transcripts	-0.759901	0.447314	0.85368	1	ENSG00000188674	C2orf80	-0.0114891	0.239002	0.314181	3.38169e-71	2.62136e-69	25	28	28	mRNA	Brain: DLPFC (PEC) transcripts :: Homogenate :: Transcripts :: EpiXcan	0.85447	0.881445	GRCh37
13343	2	209030202	ENST00000453017	C2orf80-207	ADHD	Brain. DLPFC (PEC) transcripts	0.645539	0.518578	0.883554	1	ENSG00000188674	C2orf80	0.0107888	0.190974	0.267381	1.42458e-58	7.96839e-57	30	31	31	mRNA	Brain: DLPFC (PEC) transcripts :: Homogenate :: Transcripts :: EpiXcan	0.885709	0.905467	GRCh37
13344	2	209035730	ENST00000423952	C2orf80-202	ADHD	Brain. DLPFC (PEC) transcripts	0.0506414	0.959611	0.989677	1	ENSG00000188674	C2orf80	0.00175479	0.0423701	0.0305189	6.49065e-07	3.98088e-06	37	45	45	mRNA	Brain: DLPFC (PEC) transcripts :: Homogenate :: Transcripts :: EpiXcan	0.989508	0.99387	GRCh37
13345	2	209047696	ENST00000449053	C2orf80-204	ADHD	Brain. DLPFC (PEC) transcripts	-0.447935	0.6542	0.924163	1	ENSG00000188674	C2orf80	-0.0548505	0.0031831	0.0140707	0.000846272	0.00361858	1	1	1	mRNA	Brain: DLPFC (PEC) transcripts :: Homogenate :: Transcripts :: EpiXcan	0.926001	0.939531	GRCh37
13346	2	209119971	ENST00000440574	IDH1-AS1-201	ADHD	Brain. DLPFC (PEC) transcripts	-0.753396	0.451212	0.85581	1	ENSG00000231908	IDH1-AS1	-0.0256047	0.0384703	0.0663258	1.37482e-13	1.42618e-12	7	8	8	transcript	Brain: DLPFC (PEC) transcripts :: Homogenate :: Transcripts :: EpiXcan	0.856238	0.883199	GRCh37
13347	2	209271556	ENST00000272847	PTH2R-201	ADHD	Brain. DLPFC (PEC) transcripts	-1.37315	0.169704	0.655932	1	ENSG00000144407	PTH2R	-0.0381706	0.0645921	0.119745	4.85074e-24	8.57332e-23	38	41	41	mRNA	Brain: DLPFC (PEC) transcripts :: Homogenate :: Transcripts :: EpiXcan	0.656421	0.709005	GRCh37
13348	2	210288782	ENST00000199940	MAP2-201	ADHD	Brain. DLPFC (PEC) transcripts	0.602508	0.546836	0.893462	1	ENSG00000078018	MAP2	0.0120153	0.0891134	0.0481688	3.75427e-10	3.0601e-09	118	133	133	mRNA	Brain: DLPFC (PEC) transcripts :: Homogenate :: Transcripts :: EpiXcan	0.896207	0.913788	GRCh37
13349	2	210444039	ENST00000392193	MAP2-204	ADHD	Brain. DLPFC (PEC) transcripts	-0.215577	0.829318	0.96605	1	ENSG00000078018	MAP2	-0.00064518	0.0689061	0.0878203	9.25782e-18	1.21916e-16	42	50	50	mRNA	Brain: DLPFC (PEC) transcripts :: Homogenate :: Transcripts :: EpiXcan	0.967036	0.973469	GRCh37
13350	2	210444765	ENST00000392194	MAP2-205	ADHD	Brain. DLPFC (PEC) transcripts	0.0753337	0.939949	0.985529	1	ENSG00000078018	MAP2	0.00218093	0.0616036	0.102587	1.13837e-20	1.72973e-19	10	10	10	mRNA	Brain: DLPFC (PEC) transcripts :: Homogenate :: Transcripts :: EpiXcan	0.984471	0.991216	GRCh37
13351	2	210517895	ENST00000447185	MAP2-207	ADHD	Brain. DLPFC (PEC) transcripts	0.138142	0.890128	0.977079	1	ENSG00000078018	MAP2	0.00418837	0.0474523	0.0734979	5.85454e-15	6.61377e-14	27	28	28	mRNA	Brain: DLPFC (PEC) transcripts :: Homogenate :: Transcripts :: EpiXcan	0.977415	0.983591	GRCh37
13352	2	210526189	ENST00000471619	MAP2-211	ADHD	Brain. DLPFC (PEC) transcripts	-0.0698382	0.944322	0.986571	1	ENSG00000078018	MAP2	-0.00226816	0.0417927	0.059767	2.266e-12	2.17049e-11	6	6	6	processed_transcript	Brain: DLPFC (PEC) transcripts :: Homogenate :: Transcripts :: EpiXcan	0.985555	0.991647	GRCh37
13353	2	210636717	ENST00000478701	UNC80-206	ADHD	Brain. DLPFC (PEC) transcripts	-0.752416	0.451801	0.85581	1	ENSG00000144406	UNC80	-0.0306541	0.0238595	0.0267187	3.64518e-06	2.06844e-05	32	36	36	processed_transcript	Brain: DLPFC (PEC) transcripts :: Homogenate :: Transcripts :: EpiXcan	0.856238	0.883302	GRCh37
13354	2	210867289	ENST00000359429	RPE-202	ADHD	Brain. DLPFC (PEC) transcripts	-2.21576	0.0267077	0.343823	1	ENSG00000197713	RPE	-0.0560417	0.069718	0.112987	7.33768e-23	1.2299e-21	6	6	6	mRNA	Brain: DLPFC (PEC) transcripts :: Homogenate :: Transcripts :: EpiXcan	0.350244	0.38862	GRCh37
13355	2	210867352	ENST00000454822	RPE-216	ADHD	Brain. DLPFC (PEC) transcripts	2.27913	0.0226591	0.322497	1	ENSG00000197713	RPE	0.0705971	0.0479483	0.0580932	4.72006e-12	4.41351e-11	16	17	17	mRNA	Brain: DLPFC (PEC) transcripts :: Homogenate :: Transcripts :: EpiXcan	0.328549	0.365527	GRCh37
13356	2	210867352	ENST00000429921	RPE-206	ADHD	Brain. DLPFC (PEC) transcripts	2.15261	0.0313497	0.365789	1	ENSG00000197713	RPE	0.0487343	0.085621	0.134356	1.67695e-27	3.41562e-26	12	15	15	mRNA	Brain: DLPFC (PEC) transcripts :: Homogenate :: Transcripts :: EpiXcan	0.370584	0.413377	GRCh37
13357	2	210867363	ENST00000438265	RPE-211	ADHD	Brain. DLPFC (PEC) transcripts	2.44482	0.0144923	0.264898	1	ENSG00000197713	RPE	0.098072	0.0281273	0.0478032	4.22022e-10	3.42665e-09	5	5	5	mRNA	Brain: DLPFC (PEC) transcripts :: Homogenate :: Transcripts :: EpiXcan	0.270148	0.306324	GRCh37
13358	2	210867367	ENST00000445268	RPE-213	ADHD	Brain. DLPFC (PEC) transcripts	1.38036	0.167477	0.652719	1	ENSG00000197713	RPE	0.0971441	0.00925934	0.0257459	5.40593e-06	3.00975e-05	3	3	3	mRNA	Brain: DLPFC (PEC) transcripts :: Homogenate :: Transcripts :: EpiXcan	0.652428	0.706038	GRCh37
13359	2	210867367	ENST00000438204	RPE-210	ADHD	Brain. DLPFC (PEC) transcripts	-1.67173	0.0945775	0.544581	1	ENSG00000197713	RPE	-0.0802211	0.019058	0.0226229	2.13244e-05	0.000111067	19	21	21	mRNA	Brain: DLPFC (PEC) transcripts :: Homogenate :: Transcripts :: EpiXcan	0.543336	0.599839	GRCh37
13360	2	210867381	ENST00000435437	RPE-207	ADHD	Brain. DLPFC (PEC) transcripts	0.00513861	0.9959	0.999145	1	ENSG00000197713	RPE	0.000854044	0.00324623	0.0220973	2.537e-05	0.000131029	1	1	1	mRNA	Brain: DLPFC (PEC) transcripts :: Homogenate :: Transcripts :: EpiXcan	0.999345	0.999273	GRCh37
13361	2	210905047	ENST00000457374	KANSL1L-209	ADHD	Brain. DLPFC (PEC) transcripts	-1.10198	0.270469	0.751957	1	ENSG00000144445	KANSL1L	-0.0746691	0.0114132	0.0374244	3.92024e-08	2.7047e-07	8	9	9	mRNA	Brain: DLPFC (PEC) transcripts :: Homogenate :: Transcripts :: EpiXcan	0.751236	0.794547	GRCh37
13362	2	211295973	ENST00000443314	LANCL1-205	ADHD	Brain. DLPFC (PEC) transcripts	0.664487	0.506379	0.877984	1	ENSG00000115365	LANCL1	0.0378883	0.010354	0.0210026	4.40622e-05	0.000221187	12	12	12	mRNA	Brain: DLPFC (PEC) transcripts :: Homogenate :: Transcripts :: EpiXcan	0.879378	0.901883	GRCh37
13363	2	211295973	ENST00000441020	LANCL1-204	ADHD	Brain. DLPFC (PEC) transcripts	0.868956	0.384871	0.823468	1	ENSG00000115365	LANCL1	0.0264579	0.0471942	0.074354	4.86269e-15	5.51438e-14	10	10	10	mRNA	Brain: DLPFC (PEC) transcripts :: Homogenate :: Transcripts :: EpiXcan	0.823211	0.855791	GRCh37
13364	2	211295973	ENST00000450366	LANCL1-207	ADHD	Brain. DLPFC (PEC) transcripts	-0.875051	0.381546	0.821471	1	ENSG00000115365	LANCL1	-0.0370278	0.0250397	0.0242037	1.0269e-05	5.54782e-05	23	24	24	mRNA	Brain: DLPFC (PEC) transcripts :: Homogenate :: Transcripts :: EpiXcan	0.821439	0.854339	GRCh37
13365	2	211305423	ENST00000448951	LANCL1-206	ADHD	Brain. DLPFC (PEC) transcripts	0.920718	0.357198	0.810771	1	ENSG00000115365	LANCL1	0.0216673	0.081646	0.11285	5.60277e-23	9.44285e-22	10	11	11	mRNA	Brain: DLPFC (PEC) transcripts :: Homogenate :: Transcripts :: EpiXcan	0.81158	0.842535	GRCh37
13366	2	211421262	ENST00000233072	CPS1-201	ADHD	Brain. DLPFC (PEC) transcripts	1.38978	0.164596	0.649315	1	ENSG00000021826	CPS1	0.0734903	0.0150273	0.0171051	0.000214125	0.000988521	19	20	20	mRNA	Brain: DLPFC (PEC) transcripts :: Homogenate :: Transcripts :: EpiXcan	0.647888	0.70301	GRCh37
13367	2	212240446	ENST00000342788	ERBB4-202	ADHD	Brain. DLPFC (PEC) transcripts	0.329778	0.741567	0.945003	1	ENSG00000178568	ERBB4	0.0136227	0.0243389	0.0135915	0.00093093	0.00396278	66	69	69	mRNA	Brain: DLPFC (PEC) transcripts :: Homogenate :: Transcripts :: EpiXcan	0.947886	0.956857	GRCh37
13368	2	212248340	ENST00000402597	ERBB4-203	ADHD	Brain. DLPFC (PEC) transcripts	0.764784	0.4444	0.852581	1	ENSG00000178568	ERBB4	0.0783247	0.0044442	0.013227	0.00109465	0.00461647	1	1	1	mRNA	Brain: DLPFC (PEC) transcripts :: Homogenate :: Transcripts :: EpiXcan	0.852788	0.880356	GRCh37
13369	2	212615424	ENST00000435846	ERBB4-204	ADHD	Brain. DLPFC (PEC) transcripts	-0.190807	0.848677	0.970231	1	ENSG00000178568	ERBB4	-0.00481005	0.0218356	0.0432609	3.31853e-09	2.5064e-08	19	23	23	mRNA	Brain: DLPFC (PEC) transcripts :: Homogenate :: Transcripts :: EpiXcan	0.970386	0.977144	GRCh37
13370	2	213864429	ENST00000457361	IKZF2-213	ADHD	Brain. DLPFC (PEC) transcripts	1.4296	0.15283	0.635412	1	ENSG00000030419	IKZF2	0.0754917	0.0169105	0.0265681	4.02629e-06	2.27262e-05	19	19	19	mRNA	Brain: DLPFC (PEC) transcripts :: Homogenate :: Transcripts :: EpiXcan	0.633427	0.689379	GRCh37
13371	2	213921713	ENST00000452786	IKZF2-211	ADHD	Brain. DLPFC (PEC) transcripts	2.38477	0.0170897	0.285366	1	ENSG00000030419	IKZF2	0.128966	0.0141937	0.0234108	1.42172e-05	7.56053e-05	17	17	17	mRNA	Brain: DLPFC (PEC) transcripts :: Homogenate :: Transcripts :: EpiXcan	0.293288	0.326534	GRCh37
13372	2	214149116	ENST00000432529	SPAG16-207	ADHD	Brain. DLPFC (PEC) transcripts	1.40978	0.158605	0.641673	1	ENSG00000144451	SPAG16	0.0863267	0.0175586	0.0264753	4.24136e-06	2.38748e-05	12	14	14	mRNA	Brain: DLPFC (PEC) transcripts :: Homogenate :: Transcripts :: EpiXcan	0.63956	0.69619	GRCh37
13373	2	214149161	ENST00000440779	SPAG16-208	ADHD	Brain. DLPFC (PEC) transcripts	-0.642931	0.520269	0.884405	1	ENSG00000144451	SPAG16	-0.0140047	0.105478	0.156927	2.93752e-32	7.17187e-31	39	39	39	NMD_transcript_variant	Brain: DLPFC (PEC) transcripts :: Homogenate :: Transcripts :: EpiXcan	0.886616	0.905836	GRCh37
13374	2	214149204	ENST00000272898	SPAG16-201	ADHD	Brain. DLPFC (PEC) transcripts	0.233162	0.815635	0.963064	1	ENSG00000144451	SPAG16	0.0049152	0.0967332	0.125095	1.29518e-25	2.45726e-24	30	31	31	mRNA	Brain: DLPFC (PEC) transcripts :: Homogenate :: Transcripts :: EpiXcan	0.964195	0.971049	GRCh37
13375	2	214160788	ENST00000414961	SPAG16-205	ADHD	Brain. DLPFC (PEC) transcripts	0.36265	0.716866	0.938426	1	ENSG00000144451	SPAG16	0.0162827	0.0197264	0.048504	3.3713e-10	2.75885e-09	6	6	6	processed_transcript	Brain: DLPFC (PEC) transcripts :: Homogenate :: Transcripts :: EpiXcan	0.939659	0.952127	GRCh37
13376	2	215590370	ENST00000260947	BARD1-201	ADHD	Brain. DLPFC (PEC) transcripts	-2.13061	0.0331209	0.374489	1	ENSG00000138376	BARD1	-0.0344417	0.171509	0.222094	2.9674e-47	1.20603e-45	13	13	13	mRNA	Brain: DLPFC (PEC) transcripts :: Homogenate :: Transcripts :: EpiXcan	0.380265	0.422067	GRCh37
13377	2	215593428	ENST00000455743	BARD1-204	ADHD	Brain. DLPFC (PEC) transcripts	-2.05344	0.0400304	0.403271	1	ENSG00000138376	BARD1	-0.0491577	0.0786096	0.113882	8.45288e-23	1.41362e-21	10	11	11	NMD_transcript_variant	Brain: DLPFC (PEC) transcripts :: Homogenate :: Transcripts :: EpiXcan	0.407488	0.45257	GRCh37
13378	2	216176540	ENST00000236959	ATIC-201	ADHD	Brain. DLPFC (PEC) transcripts	0.915355	0.360005	0.812638	1	ENSG00000138363	ATIC	0.04745	0.0180535	0.0189346	9.89789e-05	0.0004763	27	28	28	mRNA	Brain: DLPFC (PEC) transcripts :: Homogenate :: Transcripts :: EpiXcan	0.813064	0.844134	GRCh37
13379	2	216176814	ENST00000435675	ATIC-205	ADHD	Brain. DLPFC (PEC) transcripts	-1.75257	0.079676	0.512793	1	ENSG00000138363	ATIC	-0.0839698	0.0197342	0.0387384	2.20311e-08	1.55598e-07	11	13	13	mRNA	Brain: DLPFC (PEC) transcripts :: Homogenate :: Transcripts :: EpiXcan	0.51301	0.568294	GRCh37
13380	2	216203489	ENST00000479093	ATIC-213	ADHD	Brain. DLPFC (PEC) transcripts	-0.410092	0.681739	0.930037	1	ENSG00000138363	ATIC	-0.0181391	0.0206903	0.0299702	9.49597e-07	5.72582e-06	9	9	9	aberrant_processed_transcript	Brain: DLPFC (PEC) transcripts :: Homogenate :: Transcripts :: EpiXcan	0.931605	0.945167	GRCh37
13381	2	216203492	ENST00000467388	ATIC-211	ADHD	Brain. DLPFC (PEC) transcripts	-1.75728	0.07887	0.511004	1	ENSG00000138363	ATIC	-0.134618	0.00770268	0.0240052	1.21295e-05	6.50419e-05	5	5	5	aberrant_processed_transcript	Brain: DLPFC (PEC) transcripts :: Homogenate :: Transcripts :: EpiXcan	0.511334	0.566286	GRCh37
13382	2	216225177	ENST00000357867	FN1-205	ADHD	Brain. DLPFC (PEC) transcripts	1.27204	0.203361	0.694655	1	ENSG00000115414	FN1	0.0702068	0.0164883	0.024005	1.23928e-05	6.63915e-05	18	19	19	mRNA	Brain: DLPFC (PEC) transcripts :: Homogenate :: Transcripts :: EpiXcan	0.693674	0.745159	GRCh37
13383	2	216225585	ENST00000492816	FN1-224	ADHD	Brain. DLPFC (PEC) transcripts	0.898276	0.369039	0.815933	1	ENSG00000115414	FN1	0.0327754	0.0373446	0.0459994	8.75947e-10	6.93006e-09	24	26	26	aberrant_processed_transcript	Brain: DLPFC (PEC) transcripts :: Homogenate :: Transcripts :: EpiXcan	0.816571	0.84802	GRCh37
13384	2	216225589	ENST00000498719	FN1-227	ADHD	Brain. DLPFC (PEC) transcripts	1.67146	0.0946302	0.544581	1	ENSG00000115414	FN1	0.0791345	0.0232173	0.0390819	1.78201e-08	1.26827e-07	24	26	26	aberrant_processed_transcript	Brain: DLPFC (PEC) transcripts :: Homogenate :: Transcripts :: EpiXcan	0.543336	0.599857	GRCh37
13385	2	216229093	ENST00000469569	FN1-216	ADHD	Brain. DLPFC (PEC) transcripts	-0.826801	0.40835	0.83613	1	ENSG00000115414	FN1	-0.0472327	0.013205	0.0173885	0.00020285	0.000939357	8	8	8	aberrant_processed_transcript	Brain: DLPFC (PEC) transcripts :: Homogenate :: Transcripts :: EpiXcan	0.836336	0.866418	GRCh37
13386	2	216235066	ENST00000461974	FN1-215	ADHD	Brain. DLPFC (PEC) transcripts	-0.0256998	0.979497	0.994451	1	ENSG00000115414	FN1	-0.00697975	0.0044345	0.0165633	0.000282998	0.00128597	6	7	7	aberrant_processed_transcript	Brain: DLPFC (PEC) transcripts :: Homogenate :: Transcripts :: EpiXcan	0.994471	0.996576	GRCh37
13387	2	216236587	ENST00000460217	FN1-214	ADHD	Brain. DLPFC (PEC) transcripts	-0.656548	0.511472	0.881016	1	ENSG00000115414	FN1	-0.0654812	0.0053203	0.0163103	0.000321323	0.00144986	6	6	6	aberrant_processed_transcript	Brain: DLPFC (PEC) transcripts :: Homogenate :: Transcripts :: EpiXcan	0.882565	0.903613	GRCh37
13388	2	216809213	ENST00000263268	MREG-201	ADHD	Brain. DLPFC (PEC) transcripts	-0.150418	0.880435	0.975472	1	ENSG00000118242	MREG	-0.00769031	0.0219039	0.018647	0.000121155	0.000576832	28	35	35	mRNA	Brain: DLPFC (PEC) transcripts :: Homogenate :: Transcripts :: EpiXcan	0.975791	0.981877	GRCh37
13389	2	216974020	ENST00000392132	XRCC5-201	ADHD	Brain. DLPFC (PEC) transcripts	0.362248	0.717167	0.938426	1	ENSG00000079246	XRCC5	0.012731	0.0334528	0.0459832	9.79322e-10	7.72034e-09	25	28	28	mRNA	Brain: DLPFC (PEC) transcripts :: Homogenate :: Transcripts :: EpiXcan	0.939659	0.952127	GRCh37
13390	2	216974074	ENST00000417391	XRCC5-203	ADHD	Brain. DLPFC (PEC) transcripts	0.406972	0.684028	0.930841	1	ENSG00000079246	XRCC5	0.00668663	0.14854	0.205761	8.30935e-43	2.9111e-41	12	12	12	mRNA	Brain: DLPFC (PEC) transcripts :: Homogenate :: Transcripts :: EpiXcan	0.932199	0.945821	GRCh37
13391	2	216977815	ENST00000451695	XRCC5-205	ADHD	Brain. DLPFC (PEC) transcripts	1.65306	0.0983184	0.549888	1	ENSG00000079246	XRCC5	0.10312	0.0160209	0.0202912	5.91243e-05	0.000292081	34	36	36	NMD_transcript_variant	Brain: DLPFC (PEC) transcripts :: Homogenate :: Transcripts :: EpiXcan	0.549726	0.606908	GRCh37
13392	2	216981608	ENST00000460284	XRCC5-206	ADHD	Brain. DLPFC (PEC) transcripts	0.886663	0.37526	0.81859	1	ENSG00000079246	XRCC5	0.080113	0.00529749	0.0100583	0.00480132	0.0185716	9	10	10	aberrant_processed_transcript	Brain: DLPFC (PEC) transcripts :: Homogenate :: Transcripts :: EpiXcan	0.818622	0.851307	GRCh37
13393	2	217081768	ENST00000562038	LINC01963-201	ADHD	Brain. DLPFC (PEC) transcripts	-0.412951	0.679643	0.929034	1	ENSG00000260804	RP11-566E18.3	-0.00672836	0.144554	0.195709	8.19745e-41	2.67712e-39	36	41	41	lincRNA	Brain: DLPFC (PEC) transcripts :: Homogenate :: Transcripts :: EpiXcan	0.93044	0.944523	GRCh37
13394	2	217277466	ENST00000358207	SMARCAL1-202	ADHD	Brain. DLPFC (PEC) transcripts	0.446559	0.655193	0.924253	1	ENSG00000138375	SMARCAL1	0.0297391	0.00859583	0.0171124	0.00022473	0.00103527	5	8	8	mRNA	Brain: DLPFC (PEC) transcripts :: Homogenate :: Transcripts :: EpiXcan	0.926091	0.939782	GRCh37
13395	2	217362912	ENST00000491306	RPL37A-210	ADHD	Brain. DLPFC (PEC) transcripts	2.22993	0.0257522	0.339241	1	ENSG00000197756	RPL37A	0.0452223	0.101167	0.12558	2.0166e-25	3.79671e-24	25	34	34	mRNA	Brain: DLPFC (PEC) transcripts :: Homogenate :: Transcripts :: EpiXcan	0.34503	0.383799	GRCh37
13396	2	217363548	ENST00000490649	RPL37A-209	ADHD	Brain. DLPFC (PEC) transcripts	0.0856285	0.931762	0.983273	1	ENSG00000197756	RPL37A	0.00419029	0.0392724	0.0625492	6.65742e-13	6.59128e-12	11	12	12	aberrant_processed_transcript	Brain: DLPFC (PEC) transcripts :: Homogenate :: Transcripts :: EpiXcan	0.982207	0.989834	GRCh37
13397	2	217363573	ENST00000600880	RPL37A-212	ADHD	Brain. DLPFC (PEC) transcripts	-0.816395	0.414275	0.839051	1	ENSG00000197756	RPL37A	-0.0294153	0.0239263	0.0146386	0.00066222	0.00286967	44	50	50	mRNA	Brain: DLPFC (PEC) transcripts :: Homogenate :: Transcripts :: EpiXcan	0.839196	0.869236	GRCh37
13398	2	217363578	ENST00000446558	RPL37A-205	ADHD	Brain. DLPFC (PEC) transcripts	-0.0938204	0.925252	0.981616	1	ENSG00000197756	RPL37A	-0.00334945	0.0243812	0.0333704	2.33686e-07	1.49883e-06	17	23	23	mRNA	Brain: DLPFC (PEC) transcripts :: Homogenate :: Transcripts :: EpiXcan	0.98081	0.988768	GRCh37
13399	2	217498118	ENST00000233809	IGFBP2-201	ADHD	Brain. DLPFC (PEC) transcripts	-0.909664	0.363	0.813843	1	ENSG00000115457	IGFBP2	-0.0415354	0.0226498	0.0327671	2.44864e-07	1.5678e-06	11	11	11	mRNA	Brain: DLPFC (PEC) transcripts :: Homogenate :: Transcripts :: EpiXcan	0.814256	0.845313	GRCh37
13400	2	217524341	ENST00000456764	IGFBP2-204	ADHD	Brain. DLPFC (PEC) transcripts	-0.483843	0.628497	0.916119	1	ENSG00000115457	IGFBP2	-0.0257842	0.0168927	0.0214297	3.56401e-05	0.000180908	16	17	17	mRNA	Brain: DLPFC (PEC) transcripts :: Homogenate :: Transcripts :: EpiXcan	0.918171	0.933683	GRCh37
13401	2	218147462	ENST00000452813	DIRC3-AS1-201	ADHD	Brain. DLPFC (PEC) transcripts	-1.39061	0.164343	0.649213	1	ENSG00000233143	AC009492.1	-0.147736	0.00425963	0.013081	0.0012749	0.00533043	5	5	5	lincRNA	Brain: DLPFC (PEC) transcripts :: Homogenate :: Transcripts :: EpiXcan	0.647789	0.702811	GRCh37
13402	2	218148742	ENST00000474063	DIRC3-202	ADHD	Brain. DLPFC (PEC) transcripts	0.662778	0.507473	0.878629	1	ENSG00000231672	DIRC3	0.0198081	0.0227683	0.0182183	0.000137016	0.00064797	34	45	45	processed_transcript	Brain: DLPFC (PEC) transcripts :: Homogenate :: Transcripts :: EpiXcan	0.880271	0.902155	GRCh37
13403	2	218713079	ENST00000479185	TNS1-214	ADHD	Brain. DLPFC (PEC) transcripts	-0.398549	0.690225	0.932299	1	ENSG00000079308	TNS1	-0.0117304	0.0363677	0.017085	0.000227024	0.00104507	29	38	38	aberrant_processed_transcript	Brain: DLPFC (PEC) transcripts :: Homogenate :: Transcripts :: EpiXcan	0.933685	0.947153	GRCh37
13404	2	218664514	ENST00000546295	AC009469.1-201	ADHD	Brain. DLPFC (PEC) transcripts	1.1249	0.260631	0.746542	1	ENSG00000256309	AC009469.1	0.0967628	0.00569716	0.0155743	0.000440826	0.00195621	11	14	14	pseudogene	Brain: DLPFC (PEC) transcripts :: Homogenate :: Transcripts :: EpiXcan	0.745844	0.788846	GRCh37
13405	2	219081817	ENST00000315717	ARPC2-202	ADHD	Brain. DLPFC (PEC) transcripts	-0.926371	0.354253	0.809527	1	ENSG00000163466	ARPC2	-0.047736	0.0142588	0.0109985	0.00314431	0.0124777	20	26	26	mRNA	Brain: DLPFC (PEC) transcripts :: Homogenate :: Transcripts :: EpiXcan	0.81071	0.840926	GRCh37
13406	2	219081870	ENST00000489598	ARPC2-217	ADHD	Brain. DLPFC (PEC) transcripts	0.590732	0.5547	0.895569	1	ENSG00000163466	ARPC2	0.00979457	0.14878	0.19376	2.69733e-40	8.66836e-39	17	18	18	aberrant_processed_transcript	Brain: DLPFC (PEC) transcripts :: Homogenate :: Transcripts :: EpiXcan	0.89805	0.915752	GRCh37
13407	2	219081933	ENST00000295685	ARPC2-201	ADHD	Brain. DLPFC (PEC) transcripts	-0.606578	0.544131	0.89278	1	ENSG00000163466	ARPC2	-0.0179663	0.046416	0.0837251	7.42618e-17	9.34745e-16	8	9	9	mRNA	Brain: DLPFC (PEC) transcripts :: Homogenate :: Transcripts :: EpiXcan	0.89558	0.913065	GRCh37
13408	2	219082178	ENST00000465395	ARPC2-208	ADHD	Brain. DLPFC (PEC) transcripts	0.619614	0.535512	0.888717	1	ENSG00000163466	ARPC2	0.00697767	0.319262	0.379859	3.57692e-91	4.38338e-89	31	31	31	aberrant_processed_transcript	Brain: DLPFC (PEC) transcripts :: Homogenate :: Transcripts :: EpiXcan	0.891437	0.909986	GRCh37
13409	2	219090642	ENST00000471355	ARPC2-210	ADHD	Brain. DLPFC (PEC) transcripts	0.169385	0.865494	0.972336	1	ENSG00000163466	ARPC2	0.00652922	0.0127817	0.0130221	0.00131955	0.00550441	22	27	27	aberrant_processed_transcript	Brain: DLPFC (PEC) transcripts :: Homogenate :: Transcripts :: EpiXcan	0.971894	0.979491	GRCh37
13410	2	219097723	ENST00000470146	ARPC2-209	ADHD	Brain. DLPFC (PEC) transcripts	0.556837	0.577639	0.901457	1	ENSG00000163466	ARPC2	0.0111312	0.10168	0.163126	3.46e-33	8.77137e-32	10	10	10	aberrant_processed_transcript	Brain: DLPFC (PEC) transcripts :: Homogenate :: Transcripts :: EpiXcan	0.904518	0.922018	GRCh37
13411	2	219100064	ENST00000477992	ARPC2-212	ADHD	Brain. DLPFC (PEC) transcripts	0.643216	0.520084	0.88428	1	ENSG00000163466	ARPC2	0.00797701	0.265033	0.356371	7.00718e-83	7.11976e-81	7	8	8	processed_transcript	Brain: DLPFC (PEC) transcripts :: Homogenate :: Transcripts :: EpiXcan	0.886616	0.905763	GRCh37
13412	2	219120042	ENST00000562328	AC021016.2-201	ADHD	Brain. DLPFC (PEC) transcripts	0.315021	0.752745	0.947678	1	ENSG00000261338	RP11-378A13.1	0.00247748	0.578694	0.638481	5.3873e-208	9.17924e-205	25	28	28	transcript	Brain: DLPFC (PEC) transcripts :: Homogenate :: Transcripts :: EpiXcan	0.950864	0.958863	GRCh37
13413	2	219129083	ENST00000422731	AAMP-203	ADHD	Brain. DLPFC (PEC) transcripts	-0.156837	0.875373	0.974586	1	ENSG00000127837	AAMP	-0.000369765	0.0151302	0.0130722	0.00130078	0.00543236	16	22	22	mRNA	Brain: DLPFC (PEC) transcripts :: Homogenate :: Transcripts :: EpiXcan	0.974543	0.98119	GRCh37
13414	2	219135208	ENST00000273077	PNKD-203	ADHD	Brain. DLPFC (PEC) transcripts	0.466067	0.641167	0.919829	1	ENSG00000127838	PNKD	0.0257606	0.0146834	0.0398871	1.475e-08	1.05768e-07	9	9	9	mRNA	Brain: DLPFC (PEC) transcripts :: Homogenate :: Transcripts :: EpiXcan	0.922101	0.936887	GRCh37
13415	2	219139729	ENST00000445635	TMBIM1-215	ADHD	Brain. DLPFC (PEC) transcripts	-0.5866	0.557472	0.896542	1	ENSG00000135926	TMBIM1	-0.0383849	0.0171724	0.0180325	0.000146854	0.000691803	17	20	20	mRNA	Brain: DLPFC (PEC) transcripts :: Homogenate :: Transcripts :: EpiXcan	0.89922	0.916565	GRCh37
13416	2	219143259	ENST00000418569	TMBIM1-204	ADHD	Brain. DLPFC (PEC) transcripts	0.254411	0.799178	0.959111	1	ENSG00000135926	TMBIM1	0.00388848	0.194882	0.255407	8.67501e-55	4.35476e-53	16	16	16	mRNA	Brain: DLPFC (PEC) transcripts :: Homogenate :: Transcripts :: EpiXcan	0.960981	0.967735	GRCh37
13417	2	219246752	ENST00000468221	SLC11A1-205	ADHD	Brain. DLPFC (PEC) transcripts	0.0755427	0.939783	0.985486	1	ENSG00000018280	SLC11A1	0.00900571	0.0034267	0.0137224	0.000966136	0.00410377	3	3	3	aberrant_processed_transcript	Brain: DLPFC (PEC) transcripts :: Homogenate :: Transcripts :: EpiXcan	0.984459	0.991162	GRCh37
13418	2	219265890	ENST00000482272	CTDSP1-208	ADHD	Brain. DLPFC (PEC) transcripts	-0.741472	0.458407	0.858649	1	ENSG00000144579	CTDSP1	-0.1268	0.00187437	0.0150213	0.000532223	0.00233304	10	12	12	aberrant_processed_transcript	Brain: DLPFC (PEC) transcripts :: Homogenate :: Transcripts :: EpiXcan	0.858863	0.885641	GRCh37
13419	2	219433431	ENST00000542068	CNOT9-208	ADHD	Brain. DLPFC (PEC) transcripts	0.559274	0.575975	0.900883	1	ENSG00000144580	RQCD1	0.0123784	0.0772409	0.0878355	8.46737e-18	1.11789e-16	33	41	41	mRNA	Brain: DLPFC (PEC) transcripts :: Homogenate :: Transcripts :: EpiXcan	0.904084	0.921505	GRCh37
13420	2	219433538	ENST00000433439	CNOT9-205	ADHD	Brain. DLPFC (PEC) transcripts	1.05326	0.292222	0.768739	1	ENSG00000144580	RQCD1	0.0713232	0.00911616	0.0187109	0.000112545	0.000538075	6	6	6	NMD_transcript_variant	Brain: DLPFC (PEC) transcripts :: Homogenate :: Transcripts :: EpiXcan	0.766536	0.808638	GRCh37
13421	2	219472488	ENST00000450993	PLCD4-206	ADHD	Brain. DLPFC (PEC) transcripts	-1.07961	0.280316	0.759161	1	ENSG00000115556	PLCD4	-0.0331413	0.0450831	0.0730798	7.95136e-15	8.90193e-14	16	18	18	mRNA	Brain: DLPFC (PEC) transcripts :: Homogenate :: Transcripts :: EpiXcan	0.757924	0.801487	GRCh37
13422	2	219487085	ENST00000459791	PLCD4-209	ADHD	Brain. DLPFC (PEC) transcripts	-1.88739	0.0591086	0.463028	1	ENSG00000115556	PLCD4	-0.135466	0.00856264	0.0121342	0.00196663	0.00801867	15	16	16	aberrant_processed_transcript	Brain: DLPFC (PEC) transcripts :: Homogenate :: Transcripts :: EpiXcan	0.466057	0.517479	GRCh37
13423	2	219497979	ENST00000607946	AC012510.1-201	ADHD	Brain. DLPFC (PEC) transcripts	-1.4198	0.155666	0.63778	1	ENSG00000273466	RP11-548H3.1	-0.108012	0.00759551	0.0176631	0.000174865	0.000815863	11	16	16	transcript	Brain: DLPFC (PEC) transcripts :: Homogenate :: Transcripts :: EpiXcan	0.635318	0.692556	GRCh37
13424	2	219524440	ENST00000423377	BCS1L-206	ADHD	Brain. DLPFC (PEC) transcripts	-0.160445	0.87253	0.973916	1	ENSG00000074582	BCS1L	-0.0115659	0.00759524	0.0232092	1.72099e-05	9.06549e-05	8	8	8	mRNA	Brain: DLPFC (PEC) transcripts :: Homogenate :: Transcripts :: EpiXcan	0.973485	0.980661	GRCh37
13425	2	220036619	ENST00000360507	CNPPD1-201	ADHD	Brain. DLPFC (PEC) transcripts	-1.70297	0.0885729	0.533788	1	ENSG00000115649	CNPPD1	-0.0373372	0.107532	0.0697898	2.93834e-14	3.17372e-13	67	95	95	mRNA	Brain: DLPFC (PEC) transcripts :: Homogenate :: Transcripts :: EpiXcan	0.532349	0.587218	GRCh37
13426	2	220037616	ENST00000453038	CNPPD1-204	ADHD	Brain. DLPFC (PEC) transcripts	-2.17287	0.0297903	0.359369	1	ENSG00000115649	CNPPD1	-0.0869052	0.0294188	0.0516884	9.17591e-11	7.84517e-10	5	7	7	mRNA	Brain: DLPFC (PEC) transcripts :: Homogenate :: Transcripts :: EpiXcan	0.364342	0.405417	GRCh37
13427	2	220040947	ENST00000458520	RETREG2-208	ADHD	Brain. DLPFC (PEC) transcripts	-1.59532	0.110642	0.571913	1	ENSG00000144567	FAM134A	-0.0913686	0.015526	0.0297445	9.23819e-07	5.58026e-06	6	6	6	mRNA	Brain: DLPFC (PEC) transcripts :: Homogenate :: Transcripts :: EpiXcan	0.572227	0.628434	GRCh37
13428	2	220042939	ENST00000430297	RETREG2-203	ADHD	Brain. DLPFC (PEC) transcripts	1.70537	0.0881247	0.532694	1	ENSG00000144567	FAM134A	0.0588342	0.0406335	0.0662511	1.40435e-13	1.45511e-12	8	9	9	mRNA	Brain: DLPFC (PEC) transcripts :: Homogenate :: Transcripts :: EpiXcan	0.531543	0.586393	GRCh37
13429	2	220042949	ENST00000273048	RETREG2-201	ADHD	Brain. DLPFC (PEC) transcripts	-1.69719	0.0896614	0.536436	1	ENSG00000144567	FAM134A	-0.0801892	0.0210478	0.0379852	3.05445e-08	2.12992e-07	14	20	20	NMD_transcript_variant	Brain: DLPFC (PEC) transcripts :: Homogenate :: Transcripts :: EpiXcan	0.535022	0.589747	GRCh37
13430	2	220046400	ENST00000420189	RETREG2-202	ADHD	Brain. DLPFC (PEC) transcripts	-0.996405	0.319053	0.787022	1	ENSG00000144567	FAM134A	-0.0194189	0.129318	0.182998	1.01236e-37	2.99187e-36	13	15	15	mRNA	Brain: DLPFC (PEC) transcripts :: Homogenate :: Transcripts :: EpiXcan	0.785835	0.823245	GRCh37
13431	2	220071515	ENST00000289528	ZFAND2B-201	ADHD	Brain. DLPFC (PEC) transcripts	-0.2771	0.781704	0.955638	1	ENSG00000158552	ZFAND2B	-0.0259751	0.00565207	0.0123162	0.00180691	0.00740455	4	4	4	mRNA	Brain: DLPFC (PEC) transcripts :: Homogenate :: Transcripts :: EpiXcan	0.9583	0.964263	GRCh37
13432	2	220084104	ENST00000409618	ATG9A-205	ADHD	Brain. DLPFC (PEC) transcripts	1.18958	0.234212	0.724966	1	ENSG00000198925	ATG9A	0.0749641	0.0149781	0.0267706	3.70403e-06	2.10022e-05	7	8	8	mRNA	Brain: DLPFC (PEC) transcripts :: Homogenate :: Transcripts :: EpiXcan	0.723833	0.770133	GRCh37
13433	2	220110177	ENST00000409638	STK16-204	ADHD	Brain. DLPFC (PEC) transcripts	1.14845	0.250783	0.739546	1	ENSG00000115661	STK16	0.0751349	0.0146594	0.0356294	7.25368e-08	4.87805e-07	3	5	5	mRNA	Brain: DLPFC (PEC) transcripts :: Homogenate :: Transcripts :: EpiXcan	0.737785	0.782848	GRCh37
13434	2	220144066	ENST00000392086	DNAJB2-202	ADHD	Brain. DLPFC (PEC) transcripts	-0.915626	0.359863	0.812635	1	ENSG00000135924	DNAJB2	-0.0525779	0.014346	0.0117278	0.00227468	0.0092027	21	24	24	mRNA	Brain: DLPFC (PEC) transcripts :: Homogenate :: Transcripts :: EpiXcan	0.813053	0.84407	GRCh37
13435	2	220144089	ENST00000477917	DNAJB2-213	ADHD	Brain. DLPFC (PEC) transcripts	-0.409106	0.682462	0.930235	1	ENSG00000135924	DNAJB2	-0.0121672	0.055499	0.0615604	1.26047e-12	1.2267e-11	34	41	41	aberrant_processed_transcript	Brain: DLPFC (PEC) transcripts :: Homogenate :: Transcripts :: EpiXcan	0.931766	0.945321	GRCh37
13436	2	220144238	ENST00000442681	DNAJB2-207	ADHD	Brain. DLPFC (PEC) transcripts	-0.529833	0.596227	0.908767	1	ENSG00000135924	DNAJB2	-0.03594	0.0106088	0.0171741	0.00022086	0.00101802	5	6	6	mRNA	Brain: DLPFC (PEC) transcripts :: Homogenate :: Transcripts :: EpiXcan	0.911893	0.926335	GRCh37
13437	2	220144239	ENST00000439026	DNAJB2-206	ADHD	Brain. DLPFC (PEC) transcripts	0.173453	0.862296	0.972065	1	ENSG00000135924	DNAJB2	0.00212868	0.0748353	0.0915617	1.6016e-18	2.19664e-17	28	40	40	mRNA	Brain: DLPFC (PEC) transcripts :: Homogenate :: Transcripts :: EpiXcan	0.971484	0.979229	GRCh37
13438	2	220154347	ENST00000462351	PTPRN-211	ADHD	Brain. DLPFC (PEC) transcripts	-1.6312	0.102847	0.557162	1	ENSG00000054356	PTPRN	-0.0456659	0.059914	0.0734839	7.33402e-15	8.22742e-14	31	37	37	aberrant_processed_transcript	Brain: DLPFC (PEC) transcripts :: Homogenate :: Transcripts :: EpiXcan	0.557933	0.615247	GRCh37
13439	2	220171740	ENST00000468454	PTPRN-212	ADHD	Brain. DLPFC (PEC) transcripts	-0.0615798	0.950897	0.98805	1	ENSG00000054356	PTPRN	-0.00279371	0.0316382	0.0497399	1.3256e-10	1.11867e-09	6	7	7	processed_transcript	Brain: DLPFC (PEC) transcripts :: Homogenate :: Transcripts :: EpiXcan	0.987644	0.992702	GRCh37
13440	2	220192131	ENST00000333527	RESP18-201	ADHD	Brain. DLPFC (PEC) transcripts	-0.144295	0.885268	0.976289	1	ENSG00000182698	RESP18	-0.00181967	0.36372	0.47088	5.24147e-123	1.2351e-120	23	26	26	mRNA	Brain: DLPFC (PEC) transcripts :: Homogenate :: Transcripts :: EpiXcan	0.976472	0.982724	GRCh37
13441	2	220239602	ENST00000488051	DNPEP-212	ADHD	Brain. DLPFC (PEC) transcripts	-0.24324	0.80782	0.96073	1	ENSG00000123992	DNPEP	-0.0293583	0.00308116	0.0207371	4.84705e-05	0.000242096	14	20	20	aberrant_processed_transcript	Brain: DLPFC (PEC) transcripts :: Homogenate :: Transcripts :: EpiXcan	0.961979	0.969337	GRCh37
13442	2	220246525	ENST00000488881	DNPEP-213	ADHD	Brain. DLPFC (PEC) transcripts	0.580461	0.561604	0.897208	1	ENSG00000123992	DNPEP	0.0925238	0.00173832	0.0341022	1.70241e-07	1.10746e-06	6	8	8	aberrant_processed_transcript	Brain: DLPFC (PEC) transcripts :: Homogenate :: Transcripts :: EpiXcan	0.899724	0.917916	GRCh37
13443	2	220362413	ENST00000475104	SPEG-217	ADHD	Brain. DLPFC (PEC) transcripts	-2.51758	0.0118163	0.241934	1	ENSG00000072195	SPEG	-0.13368	0.0183363	0.0402171	1.0673e-08	7.74037e-08	6	6	6	aberrant_processed_transcript	Brain: DLPFC (PEC) transcripts :: Homogenate :: Transcripts :: EpiXcan	0.243259	0.280157	GRCh37
13444	2	220362333	ENST00000601508	AC053503.5-201	ADHD	Brain. DLPFC (PEC) transcripts	-2.27026	0.0231918	0.324967	1	ENSG00000268603	RP11-316O14.1	-0.134675	0.0138047	0.0352146	8.69236e-08	5.80021e-07	5	6	6	transcript	Brain: DLPFC (PEC) transcripts :: Homogenate :: Transcripts :: EpiXcan	0.331145	0.368763	GRCh37
13445	2	220381858	ENST00000474489	ASIC4-205	ADHD	Brain. DLPFC (PEC) transcripts	0.951206	0.3415	0.802132	1	ENSG00000072182	ASIC4	0.062098	0.0107332	0.0254494	6.76985e-06	3.72741e-05	1	2	2	aberrant_processed_transcript	Brain: DLPFC (PEC) transcripts :: Homogenate :: Transcripts :: EpiXcan	0.802872	0.834867	GRCh37
13446	2	220406182	ENST00000373891	CHPF-202	ADHD	Brain. DLPFC (PEC) transcripts	1.18049	0.237804	0.728792	1	ENSG00000123989	CHPF	0.0668013	0.0153484	0.0455335	1.05514e-09	8.29147e-09	2	2	2	mRNA	Brain: DLPFC (PEC) transcripts :: Homogenate :: Transcripts :: EpiXcan	0.727083	0.773294	GRCh37
13447	2	220415451	ENST00000489804	OBSL1-211	ADHD	Brain. DLPFC (PEC) transcripts	-0.237216	0.812489	0.96192	1	ENSG00000124006	OBSL1	-0.00410852	0.139441	0.187037	6.43734e-39	1.99285e-37	18	21	21	aberrant_processed_transcript	Brain: DLPFC (PEC) transcripts :: Homogenate :: Transcripts :: EpiXcan	0.963448	0.970391	GRCh37
13448	2	220415451	ENST00000465149	OBSL1-208	ADHD	Brain. DLPFC (PEC) transcripts	-0.459301	0.646018	0.921345	1	ENSG00000124006	OBSL1	-0.0354038	0.0073435	0.0236893	1.12107e-05	6.03123e-05	4	4	4	aberrant_processed_transcript	Brain: DLPFC (PEC) transcripts :: Homogenate :: Transcripts :: EpiXcan	0.923691	0.937887	GRCh37
13449	2	220418951	ENST00000596474	OBSL1-213	ADHD	Brain. DLPFC (PEC) transcripts	-0.500738	0.616556	0.912161	1	ENSG00000124006	OBSL1	-0.0344377	0.00938289	0.0239251	1.23501e-05	6.61808e-05	4	5	5	aberrant_processed_transcript	Brain: DLPFC (PEC) transcripts :: Homogenate :: Transcripts :: EpiXcan	0.914944	0.930835	GRCh37
13450	2	220420183	ENST00000604031	OBSL1-215	ADHD	Brain. DLPFC (PEC) transcripts	-0.751809	0.452166	0.855923	1	ENSG00000124006	OBSL1	-0.0244444	0.0420191	0.0629903	6.04936e-13	6.00739e-12	10	11	11	mRNA	Brain: DLPFC (PEC) transcripts :: Homogenate :: Transcripts :: EpiXcan	0.856241	0.883425	GRCh37
13451	2	220420964	ENST00000472388	OBSL1-210	ADHD	Brain. DLPFC (PEC) transcripts	0.789762	0.429667	0.845274	1	ENSG00000124006	OBSL1	0.0173077	0.0884805	0.136782	5.74754e-28	1.18981e-26	7	7	7	aberrant_processed_transcript	Brain: DLPFC (PEC) transcripts :: Homogenate :: Transcripts :: EpiXcan	0.845758	0.87463	GRCh37
13452	2	220427537	ENST00000462385	OBSL1-206	ADHD	Brain. DLPFC (PEC) transcripts	1.02408	0.305798	0.778722	1	ENSG00000124006	OBSL1	0.0138191	0.243539	0.279244	7.96891e-61	4.71331e-59	38	44	44	aberrant_processed_transcript	Brain: DLPFC (PEC) transcripts :: Homogenate :: Transcripts :: EpiXcan	0.777083	0.816499	GRCh37
13453	2	221315400	ENST00000414512	AC067956.1-201	ADHD	Brain. DLPFC (PEC) transcripts	-1.68086	0.0927896	0.540793	1	ENSG00000236451	AC067956.1	-0.0230885	0.231451	0.283978	6.18375e-64	3.98173e-62	63	76	76	lincRNA	Brain: DLPFC (PEC) transcripts :: Homogenate :: Transcripts :: EpiXcan	0.540069	0.596147	GRCh37
13454	2	222282747	ENST00000469354	EPHA4-211	ADHD	Brain. DLPFC (PEC) transcripts	0.279941	0.779523	0.955372	1	ENSG00000116106	EPHA4	0.00388138	0.0385491	0.0453615	1.29964e-09	1.01489e-08	30	32	32	processed_transcript	Brain: DLPFC (PEC) transcripts :: Homogenate :: Transcripts :: EpiXcan	0.958117	0.963923	GRCh37
13455	2	222428717	ENST00000419964	EPHA4-205	ADHD	Brain. DLPFC (PEC) transcripts	1.46728	0.1423	0.61977	1	ENSG00000116106	EPHA4	0.170919	0.00359237	0.0164697	0.000302322	0.00136859	1	1	1	mRNA	Brain: DLPFC (PEC) transcripts :: Homogenate :: Transcripts :: EpiXcan	0.618168	0.676022	GRCh37
13456	2	222437226	ENST00000609776	AC079834.2-201	ADHD	Brain. DLPFC (PEC) transcripts	0.329682	0.74164	0.945003	1	ENSG00000272944	CTD-2308L22.1	0.024924	0.0086625	0.0192052	8.76484e-05	0.000424543	3	4	4	transcript	Brain: DLPFC (PEC) transcripts :: Homogenate :: Transcripts :: EpiXcan	0.947886	0.956857	GRCh37
13457	2	223181961	ENST00000587099	AC010980.2-201	ADHD	Brain. DLPFC (PEC) transcripts	-0.203139	0.839026	0.968306	1	ENSG00000267034	RP11-384O8.1	-0.0121119	0.0173424	0.0412554	7.06833e-09	5.20176e-08	4	4	4	lincRNA	Brain: DLPFC (PEC) transcripts :: Homogenate :: Transcripts :: EpiXcan	0.968834	0.975305	GRCh37
13458	2	223184017	ENST00000589724	AC010980.1-204	ADHD	Brain. DLPFC (PEC) transcripts	-0.716103	0.473928	0.865759	1	ENSG00000237732	AC010980.2	-0.0102312	0.186678	0.255508	4.4392e-55	2.2501e-53	15	15	15	processed_transcript	Brain: DLPFC (PEC) transcripts :: Homogenate :: Transcripts :: EpiXcan	0.866563	0.891647	GRCh37
13459	2	223289236	ENST00000321276	SGPP2-201	ADHD	Brain. DLPFC (PEC) transcripts	-1.51514	0.129736	0.605064	1	ENSG00000163082	SGPP2	-0.0253127	0.169319	0.231258	2.78774e-49	1.20545e-47	26	27	27	mRNA	Brain: DLPFC (PEC) transcripts :: Homogenate :: Transcripts :: EpiXcan	0.603474	0.659072	GRCh37
13460	2	223431624	ENST00000568928	AC097461.1-201	ADHD	Brain. DLPFC (PEC) transcripts	0.243447	0.807659	0.96073	1	ENSG00000261428	RP11-16P6.1	0.00265007	0.364694	0.445929	3.58748e-115	7.3748e-113	39	40	40	transcript	Brain: DLPFC (PEC) transcripts :: Homogenate :: Transcripts :: EpiXcan	0.961979	0.969317	GRCh37
13461	2	223435255	ENST00000281828	FARSB-201	ADHD	Brain. DLPFC (PEC) transcripts	-0.525097	0.599516	0.909526	1	ENSG00000116120	FARSB	-0.00967958	0.126575	0.189455	4.0895e-39	1.27313e-37	21	21	21	mRNA	Brain: DLPFC (PEC) transcripts :: Homogenate :: Transcripts :: EpiXcan	0.912145	0.927223	GRCh37
13462	2	223725652	ENST00000357430	ACSL3-201	ADHD	Brain. DLPFC (PEC) transcripts	-2.10266	0.0354953	0.385618	1	ENSG00000123983	ACSL3	-0.0315245	0.178181	0.226605	7.7786e-48	3.22807e-46	25	27	27	mRNA	Brain: DLPFC (PEC) transcripts :: Homogenate :: Transcripts :: EpiXcan	0.389857	0.434502	GRCh37
13463	2	223725660	ENST00000392066	ACSL3-202	ADHD	Brain. DLPFC (PEC) transcripts	2.03376	0.041976	0.407698	1	ENSG00000123983	ACSL3	0.0265076	0.235707	0.32569	6.85145e-74	5.65746e-72	26	26	26	mRNA	Brain: DLPFC (PEC) transcripts :: Homogenate :: Transcripts :: EpiXcan	0.411261	0.459793	GRCh37
13464	2	223725744	ENST00000535678	ACSL3-209	ADHD	Brain. DLPFC (PEC) transcripts	2.20651	0.0273483	0.347917	1	ENSG00000123983	ACSL3	0.0572	0.0593547	0.0743065	3.46626e-15	3.96788e-14	27	30	30	mRNA	Brain: DLPFC (PEC) transcripts :: Homogenate :: Transcripts :: EpiXcan	0.352948	0.391739	GRCh37
13465	2	223726281	ENST00000413316	ACSL3-204	ADHD	Brain. DLPFC (PEC) transcripts	-2.11393	0.0345212	0.380574	1	ENSG00000123983	ACSL3	-0.155755	0.00764391	0.0187758	0.000107564	0.000515513	9	9	9	mRNA	Brain: DLPFC (PEC) transcripts :: Homogenate :: Transcripts :: EpiXcan	0.386607	0.429523	GRCh37
13466	2	223795329	ENST00000474422	ACSL3-207	ADHD	Brain. DLPFC (PEC) transcripts	-0.517396	0.60488	0.910907	1	ENSG00000123983	ACSL3	-0.0355676	0.00582877	0.0113089	0.00281658	0.0112568	13	13	13	aberrant_processed_transcript	Brain: DLPFC (PEC) transcripts :: Homogenate :: Transcripts :: EpiXcan	0.913394	0.928445	GRCh37
13467	2	223782105	ENST00000446709	AC013476.1-201	ADHD	Brain. DLPFC (PEC) transcripts	0.12281	0.902258	0.978462	1	ENSG00000234193	AC097461.4	0.00290045	0.0137696	0.0173087	0.000208202	0.000962581	17	19	19	transcript	Brain: DLPFC (PEC) transcripts :: Homogenate :: Transcripts :: EpiXcan	0.978319	0.985429	GRCh37
13468	2	224621707	ENST00000334271	AP1S3-201	ADHD	Brain. DLPFC (PEC) transcripts	-0.240024	0.810312	0.961664	1	ENSG00000152056	AP1S3	-0.00992667	0.0258661	0.0597575	2.64536e-12	2.52159e-11	14	15	15	NMD_transcript_variant	Brain: DLPFC (PEC) transcripts :: Homogenate :: Transcripts :: EpiXcan	0.96304	0.969952	GRCh37
13469	2	224740064	ENST00000233055	WDFY1-201	ADHD	Brain. DLPFC (PEC) transcripts	-1.1167	0.264124	0.748202	1	ENSG00000085449	WDFY1	-0.0411845	0.0329293	0.0494534	2.08911e-10	1.73588e-09	24	25	25	mRNA	Brain: DLPFC (PEC) transcripts :: Homogenate :: Transcripts :: EpiXcan	0.748075	0.790899	GRCh37
13470	2	224822121	ENST00000258383	MRPL44-201	ADHD	Brain. DLPFC (PEC) transcripts	1.32413	0.185461	0.674136	1	ENSG00000135900	MRPL44	0.0450016	0.0381454	0.0610604	1.53732e-12	1.48813e-11	19	19	19	mRNA	Brain: DLPFC (PEC) transcripts :: Homogenate :: Transcripts :: EpiXcan	0.674066	0.726475	GRCh37
13471	2	224840399	ENST00000447280	SERPINE2-206	ADHD	Brain. DLPFC (PEC) transcripts	-0.31644	0.751668	0.947208	1	ENSG00000135919	SERPINE2	-0.0138417	0.0222885	0.0144689	0.00070995	0.00306467	35	44	44	mRNA	Brain: DLPFC (PEC) transcripts :: Homogenate :: Transcripts :: EpiXcan	0.950444	0.958684	GRCh37
13472	2	225334867	ENST00000264414	CUL3-201	ADHD	Brain. DLPFC (PEC) transcripts	1.33904	0.180557	0.668342	1	ENSG00000036257	CUL3	0.0643949	0.0221806	0.0391463	1.97894e-08	1.4037e-07	41	44	44	mRNA	Brain: DLPFC (PEC) transcripts :: Homogenate :: Transcripts :: EpiXcan	0.670057	0.720917	GRCh37
13473	2	225338639	ENST00000409096	CUL3-203	ADHD	Brain. DLPFC (PEC) transcripts	-2.93696	0.00331449	0.131974	1	ENSG00000036257	CUL3	-0.136466	0.0207904	0.039352	1.72247e-08	1.22778e-07	11	11	11	mRNA	Brain: DLPFC (PEC) transcripts :: Homogenate :: Transcripts :: EpiXcan	0.136942	0.156687	GRCh37
13474	2	225629807	ENST00000409592	DOCK10-202	ADHD	Brain. DLPFC (PEC) transcripts	-0.265532	0.7906	0.957589	1	ENSG00000135905	DOCK10	-0.0344374	0.00258043	0.0154506	0.000462664	0.00204645	1	1	1	mRNA	Brain: DLPFC (PEC) transcripts :: Homogenate :: Transcripts :: EpiXcan	0.959996	0.965858	GRCh37
13475	2	226265364	ENST00000272907	NYAP2-201	ADHD	Brain. DLPFC (PEC) transcripts	-0.956308	0.338916	0.800938	1	ENSG00000144460	NYAP2	-0.0332817	0.0398485	0.076319	1.75416e-15	2.04393e-14	25	25	25	mRNA	Brain: DLPFC (PEC) transcripts :: Homogenate :: Transcripts :: EpiXcan	0.801305	0.833414	GRCh37
13476	2	226563230	ENST00000609089	AC016717.2-201	ADHD	Brain. DLPFC (PEC) transcripts	0.252933	0.80032	0.959111	1	ENSG00000273301	RP11-314B1.2	0.0175631	0.00914982	0.0189709	0.000103448	0.000496861	18	19	19	lincRNA	Brain: DLPFC (PEC) transcripts :: Homogenate :: Transcripts :: EpiXcan	0.960981	0.967929	GRCh37
13477	2	227596033	ENST00000305123	IRS1-201	ADHD	Brain. DLPFC (PEC) transcripts	0.15303	0.878374	0.975284	1	ENSG00000169047	IRS1	0.00836797	0.0170931	0.036906	4.85581e-08	3.31788e-07	35	41	41	mRNA	Brain: DLPFC (PEC) transcripts :: Homogenate :: Transcripts :: EpiXcan	0.97545	0.981715	GRCh37
13478	2	227700652	ENST00000341329	RHBDD1-201	ADHD	Brain. DLPFC (PEC) transcripts	0.484526	0.628013	0.915881	1	ENSG00000144468	RHBDD1	0.0483172	0.00482859	0.0122085	0.00187499	0.0076676	14	17	17	mRNA	Brain: DLPFC (PEC) transcripts :: Homogenate :: Transcripts :: EpiXcan	0.917902	0.93347	GRCh37
13479	2	228085768	ENST00000439598	AC097662.1-201	ADHD	Brain. DLPFC (PEC) transcripts	-0.756159	0.449554	0.855303	1	ENSG00000236432	AC097662.2	-0.0399207	0.0151039	0.0148719	0.000564841	0.00246785	22	23	23	transcript	Brain: DLPFC (PEC) transcripts :: Homogenate :: Transcripts :: EpiXcan	0.855996	0.882525	GRCh37
13480	2	228102493	ENST00000606119	AC097662.1-202	ADHD	Brain. DLPFC (PEC) transcripts	-0.927418	0.35371	0.809403	1	ENSG00000236432	AC097662.2	-0.0766651	0.00504674	0.0103319	0.00420548	0.0163821	9	13	13	transcript	Brain: DLPFC (PEC) transcripts :: Homogenate :: Transcripts :: EpiXcan	0.81071	0.840599	GRCh37
13481	2	228189885	ENST00000304593	MFF-201	ADHD	Brain. DLPFC (PEC) transcripts	0.189225	0.849916	0.970628	1	ENSG00000168958	MFF	0.00224469	0.171431	0.21163	2.69847e-44	9.97859e-43	49	57	57	mRNA	Brain: DLPFC (PEC) transcripts :: Homogenate :: Transcripts :: EpiXcan	0.970673	0.97738	GRCh37
13482	2	228189955	ENST00000353339	MFF-204	ADHD	Brain. DLPFC (PEC) transcripts	0.269884	0.787249	0.956966	1	ENSG00000168958	MFF	0.00789074	0.0641948	0.081577	1.95978e-16	2.40696e-15	33	39	39	mRNA	Brain: DLPFC (PEC) transcripts :: Homogenate :: Transcripts :: EpiXcan	0.959638	0.965268	GRCh37
13483	2	228189975	ENST00000409565	MFF-207	ADHD	Brain. DLPFC (PEC) transcripts	-0.199508	0.841865	0.968565	1	ENSG00000168958	MFF	-0.0100611	0.0088609	0.0108417	0.00333683	0.0131909	13	17	17	mRNA	Brain: DLPFC (PEC) transcripts :: Homogenate :: Transcripts :: EpiXcan	0.969108	0.975737	GRCh37
13484	2	228189978	ENST00000409616	MFF-208	ADHD	Brain. DLPFC (PEC) transcripts	-0.959309	0.337403	0.800605	1	ENSG00000168958	MFF	-0.0319673	0.0346396	0.0566205	9.67065e-12	8.85795e-11	41	51	51	mRNA	Brain: DLPFC (PEC) transcripts :: Homogenate :: Transcripts :: EpiXcan	0.800428	0.832582	GRCh37
13485	2	228336878	ENST00000310078	AGFG1-201	ADHD	Brain. DLPFC (PEC) transcripts	0.641937	0.520914	0.884437	1	ENSG00000173744	AGFG1	0.0363452	0.0135005	0.0357174	8.40148e-08	5.61668e-07	5	5	5	mRNA	Brain: DLPFC (PEC) transcripts :: Homogenate :: Transcripts :: EpiXcan	0.886616	0.905946	GRCh37
13486	2	228550571	ENST00000258403	SLC19A3-201	ADHD	Brain. DLPFC (PEC) transcripts	-0.043242	0.965509	0.991051	1	ENSG00000135917	SLC19A3	-0.00057931	0.0103295	0.0177611	0.000164146	0.000768805	11	11	11	mRNA	Brain: DLPFC (PEC) transcripts :: Homogenate :: Transcripts :: EpiXcan	0.991162	0.994656	GRCh37
13487	2	228736323	ENST00000309931	DAW1-201	ADHD	Brain. DLPFC (PEC) transcripts	-0.272513	0.785227	0.956546	1	ENSG00000123977	DAW1	-0.00523166	0.178569	0.2527	2.94352e-54	1.45211e-52	60	71	71	mRNA	Brain: DLPFC (PEC) transcripts :: Homogenate :: Transcripts :: EpiXcan	0.959244	0.96495	GRCh37
13488	2	229888711	ENST00000392055	PID1-203	ADHD	Brain. DLPFC (PEC) transcripts	-1.04698	0.295107	0.770723	1	ENSG00000153823	PID1	-0.0547951	0.0171765	0.0115687	0.00247521	0.00996393	32	37	37	mRNA	Brain: DLPFC (PEC) transcripts :: Homogenate :: Transcripts :: EpiXcan	0.768665	0.810233	GRCh37
13489	2	230222345	ENST00000341772	DNER-201	ADHD	Brain. DLPFC (PEC) transcripts	-0.458126	0.646862	0.92158	1	ENSG00000187957	DNER	-0.0290996	0.0190637	0.0276991	2.53892e-06	1.463e-05	22	25	25	mRNA	Brain: DLPFC (PEC) transcripts :: Homogenate :: Transcripts :: EpiXcan	0.923755	0.938151	GRCh37
13490	2	230787212	ENST00000283946	FBXO36-201	ADHD	Brain. DLPFC (PEC) transcripts	-3.28337	0.00102575	0.0706641	1	ENSG00000153832	FBXO36	-0.0721846	0.0923776	0.075882	2.37979e-15	2.74762e-14	78	91	91	mRNA	Brain: DLPFC (PEC) transcripts :: Homogenate :: Transcripts :: EpiXcan	0.0737084	0.0858294	GRCh37
13491	2	231031823	ENST00000609120	AC009950.1-208	ADHD	Brain. DLPFC (PEC) transcripts	-1.67444	0.094044	0.5435	1	ENSG00000225963	AC009950.2	-0.0597691	0.0385878	0.0550923	1.69745e-11	1.52981e-10	17	19	19	transcript	Brain: DLPFC (PEC) transcripts :: Homogenate :: Transcripts :: EpiXcan	0.542555	0.598959	GRCh37
13492	2	231032009	ENST00000477068	SP110-209	ADHD	Brain. DLPFC (PEC) transcripts	-1.49666	0.134481	0.611155	1	ENSG00000135899	SP110	-0.0893632	0.0144788	0.0316511	3.83123e-07	2.40507e-06	30	30	30	aberrant_processed_transcript	Brain: DLPFC (PEC) transcripts :: Homogenate :: Transcripts :: EpiXcan	0.609524	0.665153	GRCh37
13493	2	231033634	ENST00000258381	SP110-201	ADHD	Brain. DLPFC (PEC) transcripts	-0.985458	0.324399	0.790898	1	ENSG00000135899	SP110	-0.0852673	0.00686545	0.0222408	2.54508e-05	0.000131408	5	5	5	mRNA	Brain: DLPFC (PEC) transcripts :: Homogenate :: Transcripts :: EpiXcan	0.789634	0.825796	GRCh37
13494	2	231041191	ENST00000258382	SP110-202	ADHD	Brain. DLPFC (PEC) transcripts	1.26743	0.205	0.696186	1	ENSG00000135899	SP110	0.0904743	0.0073882	0.0387762	2.0096e-08	1.42476e-07	1	1	1	mRNA	Brain: DLPFC (PEC) transcripts :: Homogenate :: Transcripts :: EpiXcan	0.695413	0.746424	GRCh37
13495	2	231314284	ENST00000466710	SP100-214	ADHD	Brain. DLPFC (PEC) transcripts	2.46868	0.0135614	0.256841	1	ENSG00000067066	SP100	0.103106	0.024103	0.0551946	1.82364e-11	1.63953e-10	19	19	19	aberrant_processed_transcript	Brain: DLPFC (PEC) transcripts :: Homogenate :: Transcripts :: EpiXcan	0.26068	0.297869	GRCh37
13496	2	231328333	ENST00000462751	SP100-213	ADHD	Brain. DLPFC (PEC) transcripts	2.52157	0.0116833	0.240022	1	ENSG00000067066	SP100	0.0423908	0.158364	0.2015	5.82738e-42	1.97518e-40	36	37	37	aberrant_processed_transcript	Brain: DLPFC (PEC) transcripts :: Homogenate :: Transcripts :: EpiXcan	0.24172	0.27896	GRCh37
13497	2	231577560	ENST00000258418	CAB39-201	ADHD	Brain. DLPFC (PEC) transcripts	0.683699	0.494165	0.873141	1	ENSG00000135932	CAB39	0.046695	0.0110564	0.0261397	4.96642e-06	2.77499e-05	8	9	9	mRNA	Brain: DLPFC (PEC) transcripts :: Homogenate :: Transcripts :: EpiXcan	0.874495	0.897949	GRCh37
13498	2	231678698	ENST00000493540	CAB39-206	ADHD	Brain. DLPFC (PEC) transcripts	-0.425736	0.6703	0.926968	1	ENSG00000135932	CAB39	-0.0516696	0.0029333	0.0150241	0.000538678	0.00235959	1	1	1	aberrant_processed_transcript	Brain: DLPFC (PEC) transcripts :: Homogenate :: Transcripts :: EpiXcan	0.928251	0.942982	GRCh37
13499	2	231729354	ENST00000457215	ITM2C-206	ADHD	Brain. DLPFC (PEC) transcripts	-0.277699	0.781244	0.955531	1	ENSG00000135916	ITM2C	-0.00994594	0.0310061	0.0579168	5.2955e-12	4.93361e-11	16	16	16	mRNA	Brain: DLPFC (PEC) transcripts :: Homogenate :: Transcripts :: EpiXcan	0.958173	0.964228	GRCh37
13500	2	231729369	ENST00000541852	ITM2C-208	ADHD	Brain. DLPFC (PEC) transcripts	0.0927504	0.926102	0.981653	1	ENSG00000135916	ITM2C	0.00182344	0.0353018	0.075903	2.32436e-15	2.68537e-14	9	11	11	mRNA	Brain: DLPFC (PEC) transcripts :: Homogenate :: Transcripts :: EpiXcan	0.98081	0.988856	GRCh37
13501	2	231729663	ENST00000335005	ITM2C-203	ADHD	Brain. DLPFC (PEC) transcripts	0.270062	0.787113	0.956966	1	ENSG00000135916	ITM2C	0.00650945	0.065644	0.128455	4.50858e-26	8.70294e-25	4	4	4	mRNA	Brain: DLPFC (PEC) transcripts :: Homogenate :: Transcripts :: EpiXcan	0.959638	0.965226	GRCh37
13502	2	231729695	ENST00000326407	ITM2C-201	ADHD	Brain. DLPFC (PEC) transcripts	-0.279711	0.779699	0.955372	1	ENSG00000135916	ITM2C	-0.0235582	0.0126559	0.0253438	6.37402e-06	3.52129e-05	23	26	26	mRNA	Brain: DLPFC (PEC) transcripts :: Homogenate :: Transcripts :: EpiXcan	0.958117	0.963939	GRCh37
13503	2	231751261	ENST00000415628	AC012507.2-203	ADHD	Brain. DLPFC (PEC) transcripts	0.501795	0.615812	0.91186	1	ENSG00000232520	AC012507.3	0.0164394	0.0425423	0.0931157	7.59898e-19	1.06095e-17	7	7	7	transcript	Brain: DLPFC (PEC) transcripts :: Homogenate :: Transcripts :: EpiXcan	0.914682	0.930666	GRCh37
13504	2	231751530	ENST00000434807	AC012507.2-204	ADHD	Brain. DLPFC (PEC) transcripts	1.15999	0.246051	0.736724	1	ENSG00000232520	AC012507.3	0.0618832	0.0163012	0.0386161	2.35533e-08	1.65873e-07	10	12	12	transcript	Brain: DLPFC (PEC) transcripts :: Homogenate :: Transcripts :: EpiXcan	0.735345	0.779594	GRCh37
13505	2	231772043	ENST00000392040	GPR55-202	ADHD	Brain. DLPFC (PEC) transcripts	0.122368	0.902608	0.978621	1	ENSG00000135898	GPR55	0.00201343	0.16057	0.228151	3.80832e-48	1.59612e-46	22	25	25	mRNA	Brain: DLPFC (PEC) transcripts :: Homogenate :: Transcripts :: EpiXcan	0.978478	0.985506	GRCh37
13506	2	231905822	ENST00000463834	C2orf72-202	ADHD	Brain. DLPFC (PEC) transcripts	-1.92963	0.0536526	0.448153	1	ENSG00000204128	C2orf72	-0.0639398	0.0429608	0.051262	1.15581e-10	9.80057e-10	43	54	54	aberrant_processed_transcript	Brain: DLPFC (PEC) transcripts :: Homogenate :: Transcripts :: EpiXcan	0.450813	0.500359	GRCh37
13507	2	231921578	ENST00000308696	PSMD1-201	ADHD	Brain. DLPFC (PEC) transcripts	1.64208	0.100574	0.554026	1	ENSG00000173692	PSMD1	0.139035	0.00635468	0.0189975	9.78595e-05	0.000471143	6	11	11	mRNA	Brain: DLPFC (PEC) transcripts :: Homogenate :: Transcripts :: EpiXcan	0.553911	0.611638	GRCh37
13508	2	232158533	ENST00000486787	ARMC9-212	ADHD	Brain. DLPFC (PEC) transcripts	1.7768	0.0756017	0.50335	1	ENSG00000135931	ARMC9	0.0702415	0.0297456	0.0207691	4.79431e-05	0.00023961	46	59	59	aberrant_processed_transcript	Brain: DLPFC (PEC) transcripts :: Homogenate :: Transcripts :: EpiXcan	0.503604	0.559115	GRCh37
13509	2	232326305	ENST00000454824	NCL-206	ADHD	Brain. DLPFC (PEC) transcripts	1.31438	0.18872	0.678204	1	ENSG00000115053	NCL	0.0950289	0.00731989	0.0122311	0.00186315	0.00762261	18	22	22	mRNA	Brain: DLPFC (PEC) transcripts :: Homogenate :: Transcripts :: EpiXcan	0.677837	0.730239	GRCh37
13510	2	232373137	ENST00000313064	LINC00471-201	ADHD	Brain. DLPFC (PEC) transcripts	0.0140161	0.988817	0.997922	1	ENSG00000181798	LINC00471	0.00188473	0.361611	0.411561	4.38415e-101	6.7088e-99	50	63	63	processed_transcript	Brain: DLPFC (PEC) transcripts :: Homogenate :: Transcripts :: EpiXcan	0.997962	0.998413	GRCh37
13511	2	232575137	ENST00000412128	PTMA-206	ADHD	Brain. DLPFC (PEC) transcripts	-0.0225502	0.982009	0.995339	1	ENSG00000187514	PTMA	-0.00191977	0.0312778	0.0313168	5.00128e-07	3.10438e-06	25	33	33	mRNA	Brain: DLPFC (PEC) transcripts :: Homogenate :: Transcripts :: EpiXcan	0.995268	0.997131	GRCh37
13512	2	232597135	ENST00000287600	PDE6D-201	ADHD	Brain. DLPFC (PEC) transcripts	-1.44966	0.147154	0.626712	1	ENSG00000156973	PDE6D	-0.0639012	0.0218221	0.0282297	1.9015e-06	1.1116e-05	25	33	33	mRNA	Brain: DLPFC (PEC) transcripts :: Homogenate :: Transcripts :: EpiXcan	0.626204	0.682377	GRCh37
13513	2	232646417	ENST00000479430	COPS7B-220	ADHD	Brain. DLPFC (PEC) transcripts	1.19484	0.232151	0.72269	1	ENSG00000144524	COPS7B	0.0437484	0.0361166	0.0458549	9.25168e-10	7.30578e-09	21	28	28	aberrant_processed_transcript	Brain: DLPFC (PEC) transcripts :: Homogenate :: Transcripts :: EpiXcan	0.722267	0.768135	GRCh37
13514	2	232651155	ENST00000492423	COPS7B-222	ADHD	Brain. DLPFC (PEC) transcripts	0.841769	0.399917	0.832193	1	ENSG00000144524	COPS7B	0.0208438	0.100453	0.106386	1.76908e-21	2.79448e-20	57	72	72	aberrant_processed_transcript	Brain: DLPFC (PEC) transcripts :: Homogenate :: Transcripts :: EpiXcan	0.833003	0.862823	GRCh37
13515	2	232654364	ENST00000461350	COPS7B-217	ADHD	Brain. DLPFC (PEC) transcripts	0.821021	0.411635	0.837676	1	ENSG00000144524	COPS7B	0.0383337	0.0224118	0.0400795	1.15984e-08	8.38333e-08	15	18	18	aberrant_processed_transcript	Brain: DLPFC (PEC) transcripts :: Homogenate :: Transcripts :: EpiXcan	0.837886	0.867945	GRCh37
13516	2	232656314	ENST00000474042	COPS7B-219	ADHD	Brain. DLPFC (PEC) transcripts	0.710815	0.477199	0.866967	1	ENSG00000144524	COPS7B	0.0538502	0.00829087	0.0215695	3.08047e-05	0.000157437	5	5	5	aberrant_processed_transcript	Brain: DLPFC (PEC) transcripts :: Homogenate :: Transcripts :: EpiXcan	0.868068	0.892444	GRCh37
13517	2	232825955	ENST00000273009	DIS3L2-201	ADHD	Brain. DLPFC (PEC) transcripts	0.409576	0.682117	0.930193	1	ENSG00000144535	DIS3L2	0.0148626	0.0346974	0.064627	2.16461e-13	2.21233e-12	14	15	15	mRNA	Brain: DLPFC (PEC) transcripts :: Homogenate :: Transcripts :: EpiXcan	0.931723	0.945252	GRCh37
13518	2	233385173	ENST00000449534	PRSS56-201	ADHD	Brain. DLPFC (PEC) transcripts	0.922011	0.356523	0.810403	1	ENSG00000237412	PRSS56	0.0180863	0.144578	0.20105	2.973e-42	1.01782e-40	25	31	31	mRNA	Brain: DLPFC (PEC) transcripts :: Homogenate :: Transcripts :: EpiXcan	0.811077	0.842078	GRCh37
13519	2	233412779	ENST00000408957	TIGD1-201	ADHD	Brain. DLPFC (PEC) transcripts	-0.724626	0.468681	0.862822	1	ENSG00000221944	TIGD1	-0.0152074	0.116625	0.164823	7.83002e-34	2.03385e-32	14	16	16	mRNA	Brain: DLPFC (PEC) transcripts :: Homogenate :: Transcripts :: EpiXcan	0.86317	0.889488	GRCh37
13520	2	233415393	ENST00000409514	EIF4E2-207	ADHD	Brain. DLPFC (PEC) transcripts	0.055251	0.955939	0.989043	1	ENSG00000135930	EIF4E2	0.00136865	0.0205934	0.0419528	5.89533e-09	4.36879e-08	10	12	12	mRNA	Brain: DLPFC (PEC) transcripts :: Homogenate :: Transcripts :: EpiXcan	0.988597	0.993406	GRCh37
13521	2	233415393	ENST00000409098	EIF4E2-202	ADHD	Brain. DLPFC (PEC) transcripts	0.142083	0.887014	0.976687	1	ENSG00000135930	EIF4E2	0.00736289	0.0129263	0.0278363	2.12741e-06	1.23608e-05	13	17	17	mRNA	Brain: DLPFC (PEC) transcripts :: Homogenate :: Transcripts :: EpiXcan	0.97674	0.983137	GRCh37
13522	2	233415401	ENST00000498242	EIF4E2-214	ADHD	Brain. DLPFC (PEC) transcripts	-0.255598	0.798261	0.959111	1	ENSG00000135930	EIF4E2	-0.00444028	0.0794699	0.0779236	9.26687e-16	1.09679e-14	53	63	63	aberrant_processed_transcript	Brain: DLPFC (PEC) transcripts :: Homogenate :: Transcripts :: EpiXcan	0.960981	0.967523	GRCh37
13523	2	233562017	ENST00000373563	GIGYF2-201	ADHD	Brain. DLPFC (PEC) transcripts	2.31789	0.0204554	0.310057	1	ENSG00000204120	GIGYF2	0.0921315	0.0283476	0.0397437	1.33332e-08	9.59733e-08	19	20	20	mRNA	Brain: DLPFC (PEC) transcripts :: Homogenate :: Transcripts :: EpiXcan	0.31633	0.350917	GRCh37
13524	2	233562041	ENST00000409547	GIGYF2-205	ADHD	Brain. DLPFC (PEC) transcripts	1.55642	0.119609	0.588799	1	ENSG00000204120	GIGYF2	0.0815112	0.0136704	0.0277717	2.31836e-06	1.34149e-05	13	13	13	mRNA	Brain: DLPFC (PEC) transcripts :: Homogenate :: Transcripts :: EpiXcan	0.587133	0.643522	GRCh37
13525	2	233562048	ENST00000409196	GIGYF2-202	ADHD	Brain. DLPFC (PEC) transcripts	4.34274	1.40716e-05	0.0055824	0.485669	ENSG00000204120	GIGYF2	0.452022	0.00399045	0.0153416	0.000488157	0.0021518	6	6	6	mRNA	Brain: DLPFC (PEC) transcripts :: Homogenate :: Transcripts :: EpiXcan	0.00604789	0.0082296	GRCh37
13526	2	233734342	ENST00000409230	C2orf82-202	ADHD	Brain. DLPFC (PEC) transcripts	-3.68338	0.000230163	0.0304362	1	ENSG00000182600	C2orf82	-0.29222	0.00689713	0.022386	2.34281e-05	0.000121425	3	3	3	mRNA	Brain: DLPFC (PEC) transcripts :: Homogenate :: Transcripts :: EpiXcan	0.0304819	0.0377022	GRCh37
13527	2	233734994	ENST00000331342	C2orf82-201	ADHD	Brain. DLPFC (PEC) transcripts	-3.31278	0.000923748	0.0668391	1	ENSG00000182600	C2orf82	-0.0450894	0.228527	0.243807	1.43898e-52	6.7961e-51	49	62	62	mRNA	Brain: DLPFC (PEC) transcripts :: Homogenate :: Transcripts :: EpiXcan	0.0689904	0.0808538	GRCh37
13528	2	233740320	ENST00000476690	C2orf82-207	ADHD	Brain. DLPFC (PEC) transcripts	-3.85906	0.000113824	0.019721	1	ENSG00000182600	C2orf82	-0.116494	0.0477396	0.0913867	2.36668e-18	3.21808e-17	7	8	8	processed_transcript	Brain: DLPFC (PEC) transcripts :: Homogenate :: Transcripts :: EpiXcan	0.0202803	0.0253754	GRCh37
13529	2	233740509	ENST00000467665	C2orf82-206	ADHD	Brain. DLPFC (PEC) transcripts	-3.83682	0.000124639	0.0202587	1	ENSG00000182600	C2orf82	-0.0348462	0.529175	0.608848	3.04723e-189	3.33318e-186	10	13	13	aberrant_processed_transcript	Brain: DLPFC (PEC) transcripts :: Homogenate :: Transcripts :: EpiXcan	0.0207341	0.0266804	GRCh37
13530	2	233741231	ENST00000481155	C2orf82-208	ADHD	Brain. DLPFC (PEC) transcripts	-3.68353	0.00023003	0.0304362	1	ENSG00000182600	C2orf82	-0.118675	0.0417023	0.0810497	2.56879e-16	3.13668e-15	13	13	13	processed_transcript	Brain: DLPFC (PEC) transcripts :: Homogenate :: Transcripts :: EpiXcan	0.0304819	0.0377022	GRCh37
13531	2	233746963	ENST00000489127	NGEF-209	ADHD	Brain. DLPFC (PEC) transcripts	0.224125	0.82266	0.964576	1	ENSG00000066248	NGEF	0.00233164	0.459583	0.520814	1.13868e-143	4.03552e-141	42	50	50	aberrant_processed_transcript	Brain: DLPFC (PEC) transcripts :: Homogenate :: Transcripts :: EpiXcan	0.965808	0.972363	GRCh37
13532	2	233986926	ENST00000496402	INPP5D-214	ADHD	Brain. DLPFC (PEC) transcripts	0.24159	0.809098	0.961347	1	ENSG00000168918	INPP5D	0.0274966	0.00309369	0.0115837	0.00248858	0.0100159	3	3	3	aberrant_processed_transcript	Brain: DLPFC (PEC) transcripts :: Homogenate :: Transcripts :: EpiXcan	0.962777	0.969617	GRCh37
13533	2	234160318	ENST00000373525	ATG16L1-202	ADHD	Brain. DLPFC (PEC) transcripts	1.26644	0.205355	0.696506	1	ENSG00000085978	ATG16L1	0.0685103	0.0142049	0.0140711	0.000824749	0.00353132	23	25	25	mRNA	Brain: DLPFC (PEC) transcripts :: Homogenate :: Transcripts :: EpiXcan	0.695824	0.746772	GRCh37
13534	2	234263153	ENST00000264057	DGKD-201	ADHD	Brain. DLPFC (PEC) transcripts	0.328993	0.742161	0.945003	1	ENSG00000077044	DGKD	0.0306534	0.00540511	0.0164499	0.000293557	0.0013315	14	16	16	mRNA	Brain: DLPFC (PEC) transcripts :: Homogenate :: Transcripts :: EpiXcan	0.947886	0.956869	GRCh37
13535	2	234343113	ENST00000474488	DGKD-210	ADHD	Brain. DLPFC (PEC) transcripts	0.372137	0.709791	0.936641	1	ENSG00000077044	DGKD	0.0102524	0.0675882	0.0846095	5.1351e-17	6.52107e-16	34	39	39	aberrant_processed_transcript	Brain: DLPFC (PEC) transcripts :: Homogenate :: Transcripts :: EpiXcan	0.938176	0.95078	GRCh37
13536	2	234394212	ENST00000496298	USP40-217	ADHD	Brain. DLPFC (PEC) transcripts	-0.138454	0.889882	0.977044	1	ENSG00000085982	USP40	-0.00996829	0.0113278	0.0118575	0.00206922	0.00841296	12	14	14	processed_transcript	Brain: DLPFC (PEC) transcripts :: Homogenate :: Transcripts :: EpiXcan	0.977415	0.983507	GRCh37
13537	2	234396327	ENST00000430158	USP40-205	ADHD	Brain. DLPFC (PEC) transcripts	-0.471565	0.637237	0.918917	1	ENSG00000085982	USP40	-0.0332572	0.00911066	0.0183744	0.000125004	0.000594271	9	10	10	mRNA	Brain: DLPFC (PEC) transcripts :: Homogenate :: Transcripts :: EpiXcan	0.920925	0.935802	GRCh37
13538	2	234401310	ENST00000409945	USP40-202	ADHD	Brain. DLPFC (PEC) transcripts	-0.383898	0.701054	0.934744	1	ENSG00000085982	USP40	-0.0272831	0.00756953	0.0254417	6.41082e-06	3.54074e-05	3	3	3	mRNA	Brain: DLPFC (PEC) transcripts :: Homogenate :: Transcripts :: EpiXcan	0.935866	0.949124	GRCh37
13539	2	234405440	ENST00000483216	USP40-213	ADHD	Brain. DLPFC (PEC) transcripts	-0.286652	0.774379	0.95459	1	ENSG00000085982	USP40	-0.00923781	0.053346	0.0810324	1.87528e-16	2.30543e-15	18	22	22	aberrant_processed_transcript	Brain: DLPFC (PEC) transcripts :: Homogenate :: Transcripts :: EpiXcan	0.957938	0.963172	GRCh37
13540	2	234428072	ENST00000452724	USP40-209	ADHD	Brain. DLPFC (PEC) transcripts	-0.0502282	0.959941	0.989677	1	ENSG00000085982	USP40	-0.00583238	0.00612355	0.0159155	0.000378395	0.0016941	16	17	17	mRNA	Brain: DLPFC (PEC) transcripts :: Homogenate :: Transcripts :: EpiXcan	0.989508	0.993935	GRCh37
13541	2	234462971	ENST00000427947	USP40-204	ADHD	Brain. DLPFC (PEC) transcripts	0.042863	0.965811	0.991051	1	ENSG00000085982	USP40	0.00350475	0.0163396	0.0394936	1.51502e-08	1.08497e-07	11	11	11	aberrant_processed_transcript	Brain: DLPFC (PEC) transcripts :: Homogenate :: Transcripts :: EpiXcan	0.991162	0.994683	GRCh37
13542	2	234454128	ENST00000604535	AC019072.1-201	ADHD	Brain. DLPFC (PEC) transcripts	-1.32892	0.183876	0.671902	1	ENSG00000271639	RP11-289A15.1	-0.072624	0.0158657	0.0211926	3.93174e-05	0.000198471	21	23	23	processed_pseudogene	Brain: DLPFC (PEC) transcripts :: Homogenate :: Transcripts :: EpiXcan	0.672179	0.72458	GRCh37
13543	2	234774083	ENST00000438684	MSL3P1-201	ADHD	Brain. DLPFC (PEC) transcripts	0.212039	0.832076	0.966675	1	ENSG00000224287	MSL3P1	0.00948058	0.025553	0.0405083	1.05914e-08	7.68307e-08	12	13	13	processed_transcript	Brain: DLPFC (PEC) transcripts :: Homogenate :: Transcripts :: EpiXcan	0.96753	0.974006	GRCh37
13544	2	235346972	ENST00000418025	AC097713.1-201	ADHD	Brain. DLPFC (PEC) transcripts	0.39966	0.689407	0.932299	1	ENSG00000228162	AC097713.3	0.0120867	0.0547602	0.0503325	1.42917e-10	1.2031e-09	64	80	80	lincRNA	Brain: DLPFC (PEC) transcripts :: Homogenate :: Transcripts :: EpiXcan	0.933685	0.947042	GRCh37
13545	2	237232796	ENST00000309507	IQCA1-202	ADHD	Brain. DLPFC (PEC) transcripts	0.119701	0.90472	0.979001	1	ENSG00000132321	IQCA1	0.0117278	0.00613522	0.0231519	1.74474e-05	9.18297e-05	4	8	8	mRNA	Brain: DLPFC (PEC) transcripts :: Homogenate :: Transcripts :: EpiXcan	0.978799	0.985914	GRCh37
13546	2	237233314	ENST00000479783	IQCA1-210	ADHD	Brain. DLPFC (PEC) transcripts	0.305078	0.760307	0.949576	1	ENSG00000132321	IQCA1	0.00762265	0.062084	0.0980071	1.0373e-19	1.50764e-18	25	32	32	aberrant_processed_transcript	Brain: DLPFC (PEC) transcripts :: Homogenate :: Transcripts :: EpiXcan	0.952949	0.960349	GRCh37
13547	2	237285759	ENST00000418802	IQCA1-205	ADHD	Brain. DLPFC (PEC) transcripts	0.580952	0.561273	0.897208	1	ENSG00000132321	IQCA1	0.0226906	0.0319072	0.0514237	7.88915e-11	6.78693e-10	12	16	16	mRNA	Brain: DLPFC (PEC) transcripts :: Homogenate :: Transcripts :: EpiXcan	0.899682	0.917863	GRCh37
13548	2	237993955	ENST00000354371	COPS8-201	ADHD	Brain. DLPFC (PEC) transcripts	0.923105	0.355952	0.810225	1	ENSG00000198612	COPS8	0.0546478	0.0177324	0.0310841	4.8834e-07	3.03354e-06	14	15	15	mRNA	Brain: DLPFC (PEC) transcripts :: Homogenate :: Transcripts :: EpiXcan	0.810937	0.841799	GRCh37
13549	2	238482965	ENST00000264601	RAB17-201	ADHD	Brain. DLPFC (PEC) transcripts	1.16153	0.245426	0.73632	1	ENSG00000124839	RAB17	0.0217974	0.120797	0.150507	1.54457e-30	3.52799e-29	51	58	58	mRNA	Brain: DLPFC (PEC) transcripts :: Homogenate :: Transcripts :: EpiXcan	0.735019	0.779178	GRCh37
13550	2	238536219	ENST00000308482	LRRFIP1-203	ADHD	Brain. DLPFC (PEC) transcripts	0.517059	0.605115	0.910907	1	ENSG00000124831	LRRFIP1	0.0203348	0.0333207	0.0548632	2.11946e-11	1.89759e-10	20	22	22	mRNA	Brain: DLPFC (PEC) transcripts :: Homogenate :: Transcripts :: EpiXcan	0.913394	0.928483	GRCh37
13551	2	238600859	ENST00000244815	LRRFIP1-201	ADHD	Brain. DLPFC (PEC) transcripts	1.23185	0.218004	0.708549	1	ENSG00000124831	LRRFIP1	0.0388083	0.0428366	0.0513994	9.09123e-11	7.77802e-10	15	16	16	mRNA	Brain: DLPFC (PEC) transcripts :: Homogenate :: Transcripts :: EpiXcan	0.709338	0.757332	GRCh37
13552	2	238767536	ENST00000404910	RAMP1-203	ADHD	Brain. DLPFC (PEC) transcripts	0.742279	0.457918	0.8583	1	ENSG00000132329	RAMP1	0.0809546	0.00316634	0.0134743	0.00107746	0.00454786	11	16	16	mRNA	Brain: DLPFC (PEC) transcripts :: Homogenate :: Transcripts :: EpiXcan	0.858614	0.885433	GRCh37
13553	2	238875724	ENST00000409332	UBE2F-202	ADHD	Brain. DLPFC (PEC) transcripts	1.29458	0.195467	0.686431	1	ENSG00000184182	UBE2F	0.0548341	0.0307915	0.0514655	7.73229e-11	6.65522e-10	29	32	32	mRNA	Brain: DLPFC (PEC) transcripts :: Homogenate :: Transcripts :: EpiXcan	0.686167	0.737206	GRCh37
13554	2	238877435	ENST00000434655	UBE2F-211	ADHD	Brain. DLPFC (PEC) transcripts	-1.05713	0.290452	0.767975	1	ENSG00000184182	UBE2F	-0.0845428	0.00732655	0.0232685	1.54379e-05	8.17974e-05	4	4	4	mRNA	Brain: DLPFC (PEC) transcripts :: Homogenate :: Transcripts :: EpiXcan	0.766169	0.807716	GRCh37
13555	2	238933980	ENST00000482096	UBE2F-222	ADHD	Brain. DLPFC (PEC) transcripts	0.572367	0.567073	0.898431	1	ENSG00000184182	UBE2F	0.0215918	0.0154368	0.019421	8.45699e-05	0.000410394	21	28	28	aberrant_processed_transcript	Brain: DLPFC (PEC) transcripts :: Homogenate :: Transcripts :: EpiXcan	0.900871	0.919029	GRCh37
13556	2	238969672	ENST00000409736	SCLY-202	ADHD	Brain. DLPFC (PEC) transcripts	0.4646	0.642218	0.920065	1	ENSG00000132330	SCLY	0.00935365	0.0900616	0.126882	1.22001e-25	2.31664e-24	18	19	19	mRNA	Brain: DLPFC (PEC) transcripts :: Homogenate :: Transcripts :: EpiXcan	0.922237	0.937043	GRCh37
13557	2	238987206	ENST00000497951	SCLY-220	ADHD	Brain. DLPFC (PEC) transcripts	1.58034	0.11403	0.578001	1	ENSG00000132330	SCLY	0.0483987	0.0432446	0.0544692	2.59104e-11	2.30537e-10	39	51	51	aberrant_processed_transcript	Brain: DLPFC (PEC) transcripts :: Homogenate :: Transcripts :: EpiXcan	0.576958	0.634488	GRCh37
13558	2	238991887	ENST00000433750	SCLY-208	ADHD	Brain. DLPFC (PEC) transcripts	0.736123	0.461656	0.859997	1	ENSG00000132330	SCLY	0.0687826	0.00492803	0.016712	0.000253729	0.00115963	6	6	6	mRNA	Brain: DLPFC (PEC) transcripts :: Homogenate :: Transcripts :: EpiXcan	0.860688	0.886554	GRCh37
13559	2	239079050	ENST00000466468	ILKAP-206	ADHD	Brain. DLPFC (PEC) transcripts	0.858642	0.390538	0.82645	1	ENSG00000132323	ILKAP	0.0388342	0.0223689	0.0385942	2.3292e-08	1.64124e-07	27	30	30	aberrant_processed_transcript	Brain: DLPFC (PEC) transcripts :: Homogenate :: Transcripts :: EpiXcan	0.826793	0.858349	GRCh37
13560	2	239133757	ENST00000409070	AC016757.1-203	ADHD	Brain. DLPFC (PEC) transcripts	0.406107	0.684664	0.930969	1	ENSG00000186235	AC016757.3	0.00860985	0.138106	0.194166	1.04985e-40	3.4135e-39	30	31	31	mRNA	Brain: DLPFC (PEC) transcripts :: Homogenate :: Transcripts :: EpiXcan	0.932271	0.945923	GRCh37
13561	2	239133761	ENST00000470346	AC016757.1-205	ADHD	Brain. DLPFC (PEC) transcripts	1.06344	0.287583	0.765277	1	ENSG00000186235	AC016757.3	0.0213001	0.103519	0.139619	2.50171e-28	5.24873e-27	49	61	61	processed_transcript	Brain: DLPFC (PEC) transcripts :: Homogenate :: Transcripts :: EpiXcan	0.763681	0.80602	GRCh37
13562	2	239136186	ENST00000466075	AC016757.1-206	ADHD	Brain. DLPFC (PEC) transcripts	1.18655	0.235405	0.726816	1	ENSG00000186235	AC016757.3	0.0515308	0.0257009	0.0362507	6.02318e-08	4.08403e-07	23	29	29	aberrant_processed_transcript	Brain: DLPFC (PEC) transcripts :: Homogenate :: Transcripts :: EpiXcan	0.725054	0.771252	GRCh37
13563	2	239146908	ENST00000272937	HES6-201	ADHD	Brain. DLPFC (PEC) transcripts	-0.706715	0.479743	0.868023	1	ENSG00000144485	HES6	-0.0184215	0.0624776	0.106543	2.31238e-21	3.63262e-20	20	25	25	mRNA	Brain: DLPFC (PEC) transcripts :: Homogenate :: Transcripts :: EpiXcan	0.869177	0.893138	GRCh37
13564	2	239146911	ENST00000409160	HES6-203	ADHD	Brain. DLPFC (PEC) transcripts	-0.833913	0.40433	0.834383	1	ENSG00000144485	HES6	-0.0249559	0.0442773	0.0552285	1.73578e-11	1.56292e-10	31	39	39	mRNA	Brain: DLPFC (PEC) transcripts :: Homogenate :: Transcripts :: EpiXcan	0.834563	0.864658	GRCh37
13565	2	239170082	ENST00000491417	PER2-204	ADHD	Brain. DLPFC (PEC) transcripts	-0.261887	0.793408	0.958352	1	ENSG00000132326	PER2	-0.00384256	0.00778278	0.011496	0.00246712	0.00993273	17	21	21	aberrant_processed_transcript	Brain: DLPFC (PEC) transcripts :: Homogenate :: Transcripts :: EpiXcan	0.960693	0.96658	GRCh37
13566	2	239229082	ENST00000391993	TRAF3IP1-202	ADHD	Brain. DLPFC (PEC) transcripts	-0.931996	0.351339	0.807739	1	ENSG00000204104	TRAF3IP1	-0.125802	0.00250343	0.0180718	0.000149379	0.000703023	3	3	3	mRNA	Brain: DLPFC (PEC) transcripts :: Homogenate :: Transcripts :: EpiXcan	0.808674	0.83942	GRCh37
13567	2	239335465	ENST00000264607	ASB1-201	ADHD	Brain. DLPFC (PEC) transcripts	-0.199267	0.842054	0.968627	1	ENSG00000065802	ASB1	-0.00600051	0.0415544	0.0470501	6.49865e-10	5.19851e-09	39	48	48	mRNA	Brain: DLPFC (PEC) transcripts :: Homogenate :: Transcripts :: EpiXcan	0.969138	0.975796	GRCh37
13568	2	239341955	ENST00000491653	ASB1-209	ADHD	Brain. DLPFC (PEC) transcripts	0.419475	0.674869	0.928104	1	ENSG00000065802	ASB1	0.0087682	0.0115833	0.0285715	1.75667e-06	1.03135e-05	14	17	17	aberrant_processed_transcript	Brain: DLPFC (PEC) transcripts :: Homogenate :: Transcripts :: EpiXcan	0.929223	0.943741	GRCh37
13569	2	239358786	ENST00000473306	ASB1-207	ADHD	Brain. DLPFC (PEC) transcripts	0.100096	0.920268	0.981144	1	ENSG00000065802	ASB1	0.00175431	0.155259	0.212515	3.94333e-45	1.50661e-43	17	23	23	processed_transcript	Brain: DLPFC (PEC) transcripts :: Homogenate :: Transcripts :: EpiXcan	0.980614	0.988162	GRCh37
13570	2	240323499	ENST00000413029	AC062017.1-203	ADHD	Brain. DLPFC (PEC) transcripts	1.95632	0.050428	0.439513	1	ENSG00000222020	AC062017.1	0.123443	0.0120502	0.0364583	5.60215e-08	3.80962e-07	7	7	7	mRNA	Brain: DLPFC (PEC) transcripts :: Homogenate :: Transcripts :: EpiXcan	0.4435	0.490083	GRCh37
13571	2	240896789	ENST00000252711	NDUFA10-201	ADHD	Brain. DLPFC (PEC) transcripts	-0.663642	0.506919	0.878515	1	ENSG00000130414	NDUFA10	-0.0115935	0.142853	0.210141	2.17076e-44	8.04063e-43	11	14	14	mRNA	Brain: DLPFC (PEC) transcripts :: Homogenate :: Transcripts :: EpiXcan	0.880014	0.901988	GRCh37
13572	2	240900148	ENST00000476216	NDUFA10-211	ADHD	Brain. DLPFC (PEC) transcripts	1.88747	0.0590967	0.463028	1	ENSG00000130414	NDUFA10	0.0886754	0.0192272	0.0485647	2.96408e-10	2.43505e-09	16	16	16	aberrant_processed_transcript	Brain: DLPFC (PEC) transcripts :: Homogenate :: Transcripts :: EpiXcan	0.466057	0.517471	GRCh37
13573	2	240900156	ENST00000404554	NDUFA10-203	ADHD	Brain. DLPFC (PEC) transcripts	2.08829	0.0367713	0.38929	1	ENSG00000130414	NDUFA10	0.0479732	0.0840691	0.120778	1.79836e-24	3.23789e-23	20	25	25	mRNA	Brain: DLPFC (PEC) transcripts :: Homogenate :: Transcripts :: EpiXcan	0.39472	0.439355	GRCh37
13574	2	240900158	ENST00000485344	NDUFA10-212	ADHD	Brain. DLPFC (PEC) transcripts	0.831471	0.405708	0.834935	1	ENSG00000130414	NDUFA10	0.016668	0.123775	0.144871	2.21515e-29	4.86284e-28	46	72	72	aberrant_processed_transcript	Brain: DLPFC (PEC) transcripts :: Homogenate :: Transcripts :: EpiXcan	0.834985	0.865454	GRCh37
13575	2	240908869	ENST00000444548	NDUFA10-208	ADHD	Brain. DLPFC (PEC) transcripts	-0.75235	0.451841	0.85581	1	ENSG00000130414	NDUFA10	-0.022224	0.0563715	0.104003	3.67512e-21	5.72971e-20	13	13	13	mRNA	Brain: DLPFC (PEC) transcripts :: Homogenate :: Transcripts :: EpiXcan	0.856238	0.883317	GRCh37
13576	2	240960534	ENST00000497536	NDUFA10-213	ADHD	Brain. DLPFC (PEC) transcripts	1.13744	0.255354	0.742986	1	ENSG00000130414	NDUFA10	0.0433638	0.0205523	0.0489215	2.97919e-10	2.44724e-09	19	19	19	aberrant_processed_transcript	Brain: DLPFC (PEC) transcripts :: Homogenate :: Transcripts :: EpiXcan	0.742686	0.785892	GRCh37
13577	2	241070245	ENST00000489698	COPS9-203	ADHD	Brain. DLPFC (PEC) transcripts	-0.779835	0.435488	0.848087	1	ENSG00000172428	MYEOV2	-0.0574571	0.0148285	0.0515086	8.2137e-11	7.05924e-10	10	11	11	processed_transcript	Brain: DLPFC (PEC) transcripts :: Homogenate :: Transcripts :: EpiXcan	0.848514	0.876791	GRCh37
13578	2	241078446	ENST00000319460	OTOS-201	ADHD	Brain. DLPFC (PEC) transcripts	1.20817	0.226984	0.717213	1	ENSG00000178602	OTOS	0.0787044	0.0150406	0.0265444	3.92417e-06	2.22007e-05	8	10	10	mRNA	Brain: DLPFC (PEC) transcripts :: Homogenate :: Transcripts :: EpiXcan	0.717821	0.763693	GRCh37
13579	2	241375088	ENST00000264039	GPC1-201	ADHD	Brain. DLPFC (PEC) transcripts	0.103991	0.917176	0.980864	1	ENSG00000063660	GPC1	0.00918609	0.0385554	0.0227421	1.88962e-05	9.90549e-05	63	93	93	mRNA	Brain: DLPFC (PEC) transcripts :: Homogenate :: Transcripts :: EpiXcan	0.980438	0.987868	GRCh37
13580	2	241397604	ENST00000495100	GPC1-209	ADHD	Brain. DLPFC (PEC) transcripts	0.7883	0.430521	0.845329	1	ENSG00000063660	GPC1	0.0311639	0.0508943	0.139641	3.00774e-28	6.28957e-27	46	67	67	aberrant_processed_transcript	Brain: DLPFC (PEC) transcripts :: Homogenate :: Transcripts :: EpiXcan	0.84606	0.874809	GRCh37
13581	2	241404944	ENST00000466624	GPC1-207	ADHD	Brain. DLPFC (PEC) transcripts	-1.31414	0.188799	0.678418	1	ENSG00000063660	GPC1	-0.164598	0.00518481	0.0143237	0.000757681	0.0032588	4	5	5	processed_transcript	Brain: DLPFC (PEC) transcripts :: Homogenate :: Transcripts :: EpiXcan	0.678016	0.730378	GRCh37
13582	2	241390181	ENST00000538012	PP14571-204	ADHD	Brain. DLPFC (PEC) transcripts	-1.7313	0.083398	0.521638	1	ENSG00000255735	AC110619.1	-0.118486	0.0117177	0.022031	2.86188e-05	0.000146909	22	34	34	pseudogene	Brain: DLPFC (PEC) transcripts :: Homogenate :: Transcripts :: EpiXcan	0.521043	0.575952	GRCh37
13583	2	241461355	ENST00000405002	ANKMY1-208	ADHD	Brain. DLPFC (PEC) transcripts	-0.957119	0.338507	0.800714	1	ENSG00000144504	ANKMY1	-0.0226329	0.0643654	0.0499468	1.61058e-10	1.34965e-09	77	98	98	mRNA	Brain: DLPFC (PEC) transcripts :: Homogenate :: Transcripts :: EpiXcan	0.801015	0.833154	GRCh37
13584	2	241461356	ENST00000484526	ANKMY1-222	ADHD	Brain. DLPFC (PEC) transcripts	0.584901	0.558614	0.897092	1	ENSG00000144504	ANKMY1	0.030706	0.00961676	0.011077	0.00305275	0.0121388	15	18	18	aberrant_processed_transcript	Brain: DLPFC (PEC) transcripts :: Homogenate :: Transcripts :: EpiXcan	0.899514	0.917116	GRCh37
13585	2	241499719	ENST00000405954	DUSP28-202	ADHD	Brain. DLPFC (PEC) transcripts	-0.867044	0.385918	0.82432	1	ENSG00000188542	DUSP28	-0.0538251	0.0123632	0.0114819	0.00258009	0.0103602	9	14	14	mRNA	Brain: DLPFC (PEC) transcripts :: Homogenate :: Transcripts :: EpiXcan	0.824191	0.856206	GRCh37
13586	2	241500209	ENST00000438823	DUSP28-203	ADHD	Brain. DLPFC (PEC) transcripts	0.328924	0.742213	0.945003	1	ENSG00000188542	DUSP28	0.0197114	0.0152282	0.0376599	3.53547e-08	2.44858e-07	9	12	12	NMD_transcript_variant	Brain: DLPFC (PEC) transcripts :: Homogenate :: Transcripts :: EpiXcan	0.947886	0.956869	GRCh37
13587	2	241514919	ENST00000437406	RNPEPL1-202	ADHD	Brain. DLPFC (PEC) transcripts	-0.392694	0.694545	0.933506	1	ENSG00000142327	RNPEPL1	-0.0295626	0.0125572	0.0324031	2.95704e-07	1.8769e-06	7	7	7	mRNA	Brain: DLPFC (PEC) transcripts :: Homogenate :: Transcripts :: EpiXcan	0.934608	0.94802	GRCh37
13588	2	241526133	ENST00000391984	CAPN10-207	ADHD	Brain. DLPFC (PEC) transcripts	0.902964	0.366545	0.815165	1	ENSG00000142330	CAPN10	0.0260201	0.0482728	0.0754786	2.41557e-15	2.78783e-14	24	29	29	mRNA	Brain: DLPFC (PEC) transcripts :: Homogenate :: Transcripts :: EpiXcan	0.816002	0.846868	GRCh37
13589	2	241526151	ENST00000463653	CAPN10-212	ADHD	Brain. DLPFC (PEC) transcripts	-0.845042	0.398087	0.830865	1	ENSG00000142330	CAPN10	-0.0174715	0.0569327	0.0964406	1.95572e-19	2.80614e-18	30	37	37	aberrant_processed_transcript	Brain: DLPFC (PEC) transcripts :: Homogenate :: Transcripts :: EpiXcan	0.831879	0.861888	GRCh37
13590	2	241529301	ENST00000494738	CAPN10-216	ADHD	Brain. DLPFC (PEC) transcripts	-0.811272	0.41721	0.839997	1	ENSG00000142330	CAPN10	-0.0152536	0.0973581	0.157451	3.98215e-32	9.67433e-31	16	17	17	aberrant_processed_transcript	Brain: DLPFC (PEC) transcripts :: Homogenate :: Transcripts :: EpiXcan	0.840363	0.869984	GRCh37
13591	2	241658566	ENST00000488776	KIF1A-210	ADHD	Brain. DLPFC (PEC) transcripts	-1.23011	0.218657	0.709152	1	ENSG00000130294	KIF1A	-0.214996	0.00141513	0.04174	5.91514e-09	4.38236e-08	9	14	14	aberrant_processed_transcript	Brain: DLPFC (PEC) transcripts :: Homogenate :: Transcripts :: EpiXcan	0.709957	0.757794	GRCh37
13592	2	241974951	ENST00000493358	SNED1-212	ADHD	Brain. DLPFC (PEC) transcripts	-1.54505	0.122335	0.592598	1	ENSG00000162804	SNED1	-0.0881233	0.0138578	0.0249713	7.93552e-06	4.33555e-05	8	9	9	processed_transcript	Brain: DLPFC (PEC) transcripts :: Homogenate :: Transcripts :: EpiXcan	0.590771	0.647978	GRCh37
13593	2	242011584	ENST00000464344	MTERF4-213	ADHD	Brain. DLPFC (PEC) transcripts	-1.90395	0.0569166	0.457121	1	ENSG00000122085	MTERFD2	-0.0920592	0.0167462	0.0221151	2.53352e-05	0.000130865	42	47	47	processed_transcript	Brain: DLPFC (PEC) transcripts :: Homogenate :: Transcripts :: EpiXcan	0.459831	0.51098	GRCh37
13594	2	242014469	ENST00000496878	MTERF4-221	ADHD	Brain. DLPFC (PEC) transcripts	0.520264	0.60288	0.910399	1	ENSG00000122085	MTERFD2	0.0131536	0.0663292	0.1056	1.02469e-21	1.63996e-20	22	23	23	aberrant_processed_transcript	Brain: DLPFC (PEC) transcripts :: Homogenate :: Transcripts :: EpiXcan	0.91322	0.928083	GRCh37
13595	2	242026509	ENST00000241527	MTERF4-201	ADHD	Brain. DLPFC (PEC) transcripts	2.24652	0.0246708	0.333484	1	ENSG00000122085	MTERFD2	0.0618978	0.0602889	0.124959	2.82424e-25	5.28024e-24	14	15	15	NMD_transcript_variant	Brain: DLPFC (PEC) transcripts :: Homogenate :: Transcripts :: EpiXcan	0.338899	0.377546	GRCh37
13596	2	242026640	ENST00000455202	MTERF4-211	ADHD	Brain. DLPFC (PEC) transcripts	2.09894	0.0358218	0.386737	1	ENSG00000122085	MTERFD2	0.0467565	0.0915623	0.147441	7.54672e-30	1.68002e-28	13	17	17	processed_transcript	Brain: DLPFC (PEC) transcripts :: Homogenate :: Transcripts :: EpiXcan	0.390916	0.435926	GRCh37
13597	2	242028320	ENST00000480298	MTERF4-217	ADHD	Brain. DLPFC (PEC) transcripts	-0.561042	0.574769	0.900807	1	ENSG00000122085	MTERFD2	-0.0320006	0.0178318	0.0255142	5.58749e-06	3.10556e-05	21	28	28	processed_transcript	Brain: DLPFC (PEC) transcripts :: Homogenate :: Transcripts :: EpiXcan	0.903627	0.921332	GRCh37
13598	2	242028456	ENST00000476564	MTERF4-215	ADHD	Brain. DLPFC (PEC) transcripts	1.68515	0.091959	0.539453	1	ENSG00000122085	MTERFD2	0.0581954	0.0430448	0.0666265	1.288e-13	1.338e-12	32	38	38	aberrant_processed_transcript	Brain: DLPFC (PEC) transcripts :: Homogenate :: Transcripts :: EpiXcan	0.538318	0.594395	GRCh37
13599	2	242029421	ENST00000414146	MTERF4-206	ADHD	Brain. DLPFC (PEC) transcripts	1.26126	0.207214	0.697734	1	ENSG00000122085	MTERFD2	0.0529541	0.0274052	0.0540054	2.92098e-11	2.59165e-10	20	27	27	mRNA	Brain: DLPFC (PEC) transcripts :: Homogenate :: Transcripts :: EpiXcan	0.697388	0.747878	GRCh37
13600	2	242053050	ENST00000493544	PASK-214	ADHD	Brain. DLPFC (PEC) transcripts	0.109338	0.912934	0.980265	1	ENSG00000115687	PASK	0.00416028	0.0283917	0.0568703	9.34924e-12	8.57685e-11	11	11	11	aberrant_processed_transcript	Brain: DLPFC (PEC) transcripts :: Homogenate :: Transcripts :: EpiXcan	0.98011	0.987279	GRCh37
13601	2	242088991	ENST00000438799	PPP1R7-211	ADHD	Brain. DLPFC (PEC) transcripts	-0.0242964	0.980616	0.99471	1	ENSG00000115685	PPP1R7	0.00184313	0.0989725	0.122358	7.9957e-25	1.46188e-23	35	45	45	mRNA	Brain: DLPFC (PEC) transcripts :: Homogenate :: Transcripts :: EpiXcan	0.994751	0.996838	GRCh37
13602	2	242089437	ENST00000234038	PPP1R7-201	ADHD	Brain. DLPFC (PEC) transcripts	-0.328809	0.7423	0.945003	1	ENSG00000115685	PPP1R7	-0.00547814	0.161284	0.248622	3.08926e-53	1.48998e-51	7	8	8	mRNA	Brain: DLPFC (PEC) transcripts :: Homogenate :: Transcripts :: EpiXcan	0.947886	0.956869	GRCh37
13603	2	242157030	ENST00000451047	ANO7-204	ADHD	Brain. DLPFC (PEC) transcripts	-1.52531	0.127182	0.600404	1	ENSG00000146205	ANO7	-0.111035	0.0103645	0.0235869	1.41153e-05	7.50951e-05	2	2	2	mRNA	Brain: DLPFC (PEC) transcripts :: Homogenate :: Transcripts :: EpiXcan	0.598322	0.654465	GRCh37
13604	2	242157600	ENST00000487192	ANO7-209	ADHD	Brain. DLPFC (PEC) transcripts	-1.7771	0.075552	0.503301	1	ENSG00000146205	ANO7	-0.134487	0.00942871	0.0215426	2.95423e-05	0.000151343	6	8	8	aberrant_processed_transcript	Brain: DLPFC (PEC) transcripts :: Homogenate :: Transcripts :: EpiXcan	0.503604	0.558866	GRCh37
13605	2	242157688	ENST00000481071	ANO7-208	ADHD	Brain. DLPFC (PEC) transcripts	-1.46498	0.142925	0.620422	1	ENSG00000146205	ANO7	-0.0515538	0.0449045	0.0584242	5.19128e-12	4.83906e-11	10	19	19	aberrant_processed_transcript	Brain: DLPFC (PEC) transcripts :: Homogenate :: Transcripts :: EpiXcan	0.61919	0.676941	GRCh37
13606	2	242157709	ENST00000459928	ANO7-205	ADHD	Brain. DLPFC (PEC) transcripts	-1.2942	0.195595	0.686612	1	ENSG00000146205	ANO7	-0.0579103	0.0253825	0.0141471	0.000815113	0.00349276	28	52	52	aberrant_processed_transcript	Brain: DLPFC (PEC) transcripts :: Homogenate :: Transcripts :: EpiXcan	0.686298	0.737388	GRCh37
13607	2	242168627	ENST00000391976	HDLBP-204	ADHD	Brain. DLPFC (PEC) transcripts	-1.63956	0.101096	0.55517	1	ENSG00000115677	HDLBP	-0.0393305	0.0740668	0.120011	4.50029e-24	7.96822e-23	21	21	21	mRNA	Brain: DLPFC (PEC) transcripts :: Homogenate :: Transcripts :: EpiXcan	0.555043	0.612682	GRCh37
13608	2	242254515	ENST00000391973	SEPT2-204	ADHD	Brain. DLPFC (PEC) transcripts	1.91269	0.0557875	0.454223	1	ENSG00000168385	SEPT2	0.107335	0.0139605	0.0486672	2.67721e-10	2.20757e-09	7	7	7	mRNA	Brain: DLPFC (PEC) transcripts :: Homogenate :: Transcripts :: EpiXcan	0.457403	0.507518	GRCh37
13609	2	242254704	ENST00000360051	SEPT2-201	ADHD	Brain. DLPFC (PEC) transcripts	0.728561	0.46627	0.861712	1	ENSG00000168385	SEPT2	0.0199449	0.0554056	0.0735513	5.05538e-15	5.72631e-14	29	35	35	mRNA	Brain: DLPFC (PEC) transcripts :: Homogenate :: Transcripts :: EpiXcan	0.861857	0.888442	GRCh37
13610	2	242255276	ENST00000391971	SEPT2-203	ADHD	Brain. DLPFC (PEC) transcripts	-0.0918212	0.92684	0.981832	1	ENSG00000168385	SEPT2	-0.00217273	0.230735	0.283518	1.94248e-63	1.23373e-61	21	28	28	mRNA	Brain: DLPFC (PEC) transcripts :: Homogenate :: Transcripts :: EpiXcan	0.98088	0.989064	GRCh37
13611	2	242255290	ENST00000475474	SEPT2-234	ADHD	Brain. DLPFC (PEC) transcripts	0.327698	0.74314	0.945003	1	ENSG00000168385	SEPT2	0.0218418	0.00959441	0.0227384	2.11945e-05	0.000110429	5	6	6	aberrant_processed_transcript	Brain: DLPFC (PEC) transcripts :: Homogenate :: Transcripts :: EpiXcan	0.947966	0.956869	GRCh37
13612	2	242255298	ENST00000407971	SEPT2-208	ADHD	Brain. DLPFC (PEC) transcripts	0.055324	0.95588	0.989043	1	ENSG00000168385	SEPT2	-8.13077e-05	0.0330507	0.0621595	9.09223e-13	8.92907e-12	9	11	11	mRNA	Brain: DLPFC (PEC) transcripts :: Homogenate :: Transcripts :: EpiXcan	0.988597	0.993406	GRCh37
13613	2	242255309	ENST00000461048	SEPT2-226	ADHD	Brain. DLPFC (PEC) transcripts	0.184056	0.85397	0.971274	1	ENSG00000168385	SEPT2	0.00561909	0.0663334	0.0761401	1.5249e-15	1.78384e-14	44	61	61	processed_transcript	Brain: DLPFC (PEC) transcripts :: Homogenate :: Transcripts :: EpiXcan	0.971103	0.977844	GRCh37
13614	2	242255320	ENST00000436795	SEPT2-217	ADHD	Brain. DLPFC (PEC) transcripts	0.873367	0.382463	0.822092	1	ENSG00000168385	SEPT2	0.018488	0.112018	0.152851	5.31961e-31	1.24e-29	42	50	50	mRNA	Brain: DLPFC (PEC) transcripts :: Homogenate :: Transcripts :: EpiXcan	0.821854	0.854772	GRCh37
13615	2	242255343	ENST00000402092	SEPT2-206	ADHD	Brain. DLPFC (PEC) transcripts	1.36653	0.171772	0.658595	1	ENSG00000168385	SEPT2	0.0573726	0.02652	0.0457609	1.10792e-09	8.69312e-09	14	14	14	mRNA	Brain: DLPFC (PEC) transcripts :: Homogenate :: Transcripts :: EpiXcan	0.659608	0.710851	GRCh37
13616	2	242255359	ENST00000441533	SEPT2-219	ADHD	Brain. DLPFC (PEC) transcripts	-0.658285	0.510355	0.880376	1	ENSG00000168385	SEPT2	-0.0115589	0.214508	0.262767	7.64577e-57	4.06861e-55	48	58	58	mRNA	Brain: DLPFC (PEC) transcripts :: Homogenate :: Transcripts :: EpiXcan	0.88201	0.903045	GRCh37
13617	2	242255361	ENST00000425899	SEPT2-212	ADHD	Brain. DLPFC (PEC) transcripts	1.0539	0.291928	0.768459	1	ENSG00000168385	SEPT2	0.0294601	0.0471914	0.0584524	4.34454e-12	4.07291e-11	23	29	29	NMD_transcript_variant	Brain: DLPFC (PEC) transcripts :: Homogenate :: Transcripts :: EpiXcan	0.766346	0.808441	GRCh37
13618	2	242255418	ENST00000429791	SEPT2-215	ADHD	Brain. DLPFC (PEC) transcripts	1.66322	0.0962691	0.546551	1	ENSG00000168385	SEPT2	0.199967	0.00354788	0.0170038	0.000231037	0.001062	5	5	5	mRNA	Brain: DLPFC (PEC) transcripts :: Homogenate :: Transcripts :: EpiXcan	0.546245	0.602881	GRCh37
13619	2	242263569	ENST00000449239	SEPT2-222	ADHD	Brain. DLPFC (PEC) transcripts	-1.34102	0.179914	0.667383	1	ENSG00000168385	SEPT2	-0.0883662	0.0118406	0.0252221	6.48646e-06	3.58006e-05	11	12	12	mRNA	Brain: DLPFC (PEC) transcripts :: Homogenate :: Transcripts :: EpiXcan	0.668824	0.720223	GRCh37
13620	2	242263631	ENST00000366210	SEPT2-202	ADHD	Brain. DLPFC (PEC) transcripts	0.712437	0.476194	0.866494	1	ENSG00000168385	SEPT2	0.0606833	0.00727821	0.0272344	2.69635e-06	1.54898e-05	10	11	11	processed_transcript	Brain: DLPFC (PEC) transcripts :: Homogenate :: Transcripts :: EpiXcan	0.867516	0.892211	GRCh37
13621	2	242276726	ENST00000484167	SEPT2-239	ADHD	Brain. DLPFC (PEC) transcripts	-0.342358	0.732082	0.942072	1	ENSG00000168385	SEPT2	-0.0173777	0.022387	0.0390656	1.91961e-08	1.36282e-07	7	7	7	aberrant_processed_transcript	Brain: DLPFC (PEC) transcripts :: Homogenate :: Transcripts :: EpiXcan	0.944881	0.954997	GRCh37
13622	2	242295658	ENST00000264042	FARP2-201	ADHD	Brain. DLPFC (PEC) transcripts	-0.606339	0.54429	0.89278	1	ENSG00000006607	FARP2	-0.00991992	0.176317	0.231299	6.61581e-49	2.8249e-47	31	44	44	mRNA	Brain: DLPFC (PEC) transcripts :: Homogenate :: Transcripts :: EpiXcan	0.89558	0.913093	GRCh37
13623	2	242295712	ENST00000373287	FARP2-202	ADHD	Brain. DLPFC (PEC) transcripts	1.18084	0.237667	0.728792	1	ENSG00000006607	FARP2	0.0505149	0.0301981	0.0480999	4.11295e-10	3.3417e-09	22	27	27	mRNA	Brain: DLPFC (PEC) transcripts :: Homogenate :: Transcripts :: EpiXcan	0.727083	0.773212	GRCh37
13624	2	242350360	ENST00000485051	FARP2-218	ADHD	Brain. DLPFC (PEC) transcripts	1.01943	0.307998	0.780258	1	ENSG00000006607	FARP2	0.0603142	0.0118986	0.0182737	0.00010574	0.000507319	12	15	15	aberrant_processed_transcript	Brain: DLPFC (PEC) transcripts :: Homogenate :: Transcripts :: EpiXcan	0.779023	0.817708	GRCh37
13625	2	242373645	ENST00000413432	FARP2-204	ADHD	Brain. DLPFC (PEC) transcripts	1.00124	0.316711	0.785025	1	ENSG00000006607	FARP2	0.0309801	0.04258	0.0571546	5.43318e-12	5.05498e-11	20	26	26	mRNA	Brain: DLPFC (PEC) transcripts :: Homogenate :: Transcripts :: EpiXcan	0.783525	0.822075	GRCh37
13626	2	242402751	ENST00000422951	FARP2-206	ADHD	Brain. DLPFC (PEC) transcripts	1.94025	0.0523499	0.444259	1	ENSG00000006607	FARP2	0.174767	0.00588004	0.0111531	0.00297318	0.0118442	4	4	4	mRNA	Brain: DLPFC (PEC) transcripts :: Homogenate :: Transcripts :: EpiXcan	0.446453	0.495884	GRCh37
13627	2	242427563	ENST00000470617	FARP2-211	ADHD	Brain. DLPFC (PEC) transcripts	1.78581	0.0741295	0.499133	1	ENSG00000006607	FARP2	0.10444	0.014104	0.0257658	5.34079e-06	2.97441e-05	7	10	10	aberrant_processed_transcript	Brain: DLPFC (PEC) transcripts :: Homogenate :: Transcripts :: EpiXcan	0.499594	0.555373	GRCh37
13628	2	242432089	ENST00000316586	STK25-201	ADHD	Brain. DLPFC (PEC) transcripts	2.96168	0.00305961	0.12708	1	ENSG00000115694	STK25	0.121848	0.0269882	0.0334077	1.75714e-07	1.14122e-06	19	25	25	mRNA	Brain: DLPFC (PEC) transcripts :: Homogenate :: Transcripts :: EpiXcan	0.131564	0.151356	GRCh37
13629	2	242498136	ENST00000318407	BOK-201	ADHD	Brain. DLPFC (PEC) transcripts	0.796585	0.425692	0.843582	1	ENSG00000176720	BOK	0.0357028	0.0351972	0.0376601	3.38121e-08	2.34614e-07	38	58	58	mRNA	Brain: DLPFC (PEC) transcripts :: Homogenate :: Transcripts :: EpiXcan	0.844305	0.872983	GRCh37
13630	2	242523820	ENST00000402136	THAP4-202	ADHD	Brain. DLPFC (PEC) transcripts	-0.101977	0.918775	0.980996	1	ENSG00000176946	THAP4	-0.0122412	0.0207013	0.035141	9.19172e-08	6.12235e-07	12	13	13	mRNA	Brain: DLPFC (PEC) transcripts :: Homogenate :: Transcripts :: EpiXcan	0.980438	0.988018	GRCh37
13631	2	242577027	ENST00000404914	ATG4B-205	ADHD	Brain. DLPFC (PEC) transcripts	-0.692481	0.488635	0.871058	1	ENSG00000168397	ATG4B	-0.0197409	0.0632143	0.107366	1.38439e-21	2.19976e-20	23	25	25	mRNA	Brain: DLPFC (PEC) transcripts :: Homogenate :: Transcripts :: EpiXcan	0.872281	0.896314	GRCh37
13632	2	242577108	ENST00000475195	ATG4B-216	ADHD	Brain. DLPFC (PEC) transcripts	-1.56779	0.11693	0.583949	1	ENSG00000168397	ATG4B	-0.0809414	0.0163547	0.0210923	3.99087e-05	0.00020125	35	53	53	aberrant_processed_transcript	Brain: DLPFC (PEC) transcripts :: Homogenate :: Transcripts :: EpiXcan	0.582833	0.638823	GRCh37
13633	2	242592882	ENST00000429899	ATG4B-211	ADHD	Brain. DLPFC (PEC) transcripts	2.01551	0.0438512	0.414926	1	ENSG00000168397	ATG4B	0.103495	0.0168541	0.0202252	5.54288e-05	0.000274621	17	24	24	mRNA	Brain: DLPFC (PEC) transcripts :: Homogenate :: Transcripts :: EpiXcan	0.419135	0.467825	GRCh37
13634	2	242607584	ENST00000479941	ATG4B-219	ADHD	Brain. DLPFC (PEC) transcripts	-0.000290542	0.999768	0.999936	1	ENSG00000168397	ATG4B	-0.000187878	0.0170855	0.0394936	1.23919e-08	8.94377e-08	14	23	23	aberrant_processed_transcript	Brain: DLPFC (PEC) transcripts :: Homogenate :: Transcripts :: EpiXcan	0.999923	1	GRCh37
13635	2	242607674	ENST00000475693	ATG4B-217	ADHD	Brain. DLPFC (PEC) transcripts	-0.131411	0.89545	0.97756	1	ENSG00000168397	ATG4B	-0.0868698	0.00105274	0.0142105	0.000758591	0.0032624	5	8	8	aberrant_processed_transcript	Brain: DLPFC (PEC) transcripts :: Homogenate :: Transcripts :: EpiXcan	0.977639	0.984363	GRCh37
13636	2	242615157	ENST00000305784	DTYMK-201	ADHD	Brain. DLPFC (PEC) transcripts	0.25297	0.800291	0.959111	1	ENSG00000168393	DTYMK	0.0116043	0.0267326	0.049332	2.4883e-10	2.05774e-09	8	9	9	mRNA	Brain: DLPFC (PEC) transcripts :: Homogenate :: Transcripts :: EpiXcan	0.960981	0.967929	GRCh37
13637	2	242615538	ENST00000432348	DTYMK-204	ADHD	Brain. DLPFC (PEC) transcripts	1.14833	0.250834	0.739548	1	ENSG00000168393	DTYMK	0.0340139	0.0562641	0.085011	2.05409e-17	2.65919e-16	14	19	19	NMD_transcript_variant	Brain: DLPFC (PEC) transcripts :: Homogenate :: Transcripts :: EpiXcan	0.737785	0.782897	GRCh37
13638	2	242641455	ENST00000313552	ING5-201	ADHD	Brain. DLPFC (PEC) transcripts	-0.37591	0.706984	0.936004	1	ENSG00000168395	ING5	-0.00811237	0.0934747	0.118881	6.28777e-24	1.10514e-22	16	21	21	mRNA	Brain: DLPFC (PEC) transcripts :: Homogenate :: Transcripts :: EpiXcan	0.937282	0.950116	GRCh37
13639	2	242667183	ENST00000486061	ING5-208	ADHD	Brain. DLPFC (PEC) transcripts	-0.0348816	0.972174	0.992999	1	ENSG00000168395	ING5	-0.00269483	0.0164073	0.0278424	2.4341e-06	1.40571e-05	12	13	13	processed_transcript	Brain: DLPFC (PEC) transcripts :: Homogenate :: Transcripts :: EpiXcan	0.992938	0.995659	GRCh37
13640	2	242664030	ENST00000435195	AC114730.3-201	ADHD	Brain. DLPFC (PEC) transcripts	0.168318	0.866333	0.972567	1	ENSG00000235351	AC114730.11	0.00558272	0.0601131	0.0987149	7.98015e-20	1.16617e-18	16	16	16	transcript	Brain: DLPFC (PEC) transcripts :: Homogenate :: Transcripts :: EpiXcan	0.971984	0.979713	GRCh37
13641	2	242674030	ENST00000436747	D2HGDH-206	ADHD	Brain. DLPFC (PEC) transcripts	-0.135774	0.892	0.977238	1	ENSG00000180902	D2HGDH	-0.135897	4.03761e-05	0.0288491	1.27323e-06	7.5777e-06	1	9	9	NMD_transcript_variant	Brain: DLPFC (PEC) transcripts :: Homogenate :: Transcripts :: EpiXcan	0.977415	0.98394	GRCh37
13642	2	242689514	ENST00000473126	D2HGDH-214	ADHD	Brain. DLPFC (PEC) transcripts	1.34158	0.179731	0.66716	1	ENSG00000180902	D2HGDH	0.113524	0.0038037	0.0111498	0.00294297	0.0117339	12	29	29	aberrant_processed_transcript	Brain: DLPFC (PEC) transcripts :: Homogenate :: Transcripts :: EpiXcan	0.668534	0.719889	GRCh37
13643	2	242716240	ENST00000192314	GAL3ST2-201	ADHD	Brain. DLPFC (PEC) transcripts	3.27614	0.00105236	0.0710783	1	ENSG00000154252	GAL3ST2	1.18535	0.000693208	0.0355493	8.07997e-08	5.40991e-07	5	20	20	mRNA	Brain: DLPFC (PEC) transcripts :: Homogenate :: Transcripts :: EpiXcan	0.0742155	0.0867389	GRCh37
13644	2	242749407	ENST00000413820	AC131097.3-201	ADHD	Brain. DLPFC (PEC) transcripts	-0.462683	0.643592	0.920332	1	ENSG00000224272	AC114730.3	-0.0727556	0.00214881	0.327695	1.36046e-74	1.15237e-72	10	30	30	transcript	Brain: DLPFC (PEC) transcripts :: Homogenate :: Transcripts :: EpiXcan	0.922763	0.937274	GRCh37
13645	2	242749920	ENST00000407683	NEU4-205	ADHD	Brain. DLPFC (PEC) transcripts	-0.828459	0.407411	0.835619	1	ENSG00000204099	NEU4	-0.0747035	0.00623833	0.0309399	6.27818e-07	3.85858e-06	26	42	42	mRNA	Brain: DLPFC (PEC) transcripts :: Homogenate :: Transcripts :: EpiXcan	0.835646	0.866093	GRCh37
13646	2	242811752	ENST00000419912	RTP5-202	ADHD	Brain. DLPFC (PEC) transcripts	-0.572407	0.567046	0.898431	1	ENSG00000188011	CXXC11	-0.069798	0.00338014	0.0136434	0.00102407	0.00433447	9	16	16	NMD_transcript_variant	Brain: DLPFC (PEC) transcripts :: Homogenate :: Transcripts :: EpiXcan	0.900871	0.919024	GRCh37
13647	2	242811881	ENST00000343216	RTP5-201	ADHD	Brain. DLPFC (PEC) transcripts	1.09731	0.272505	0.753597	1	ENSG00000188011	CXXC11	0.221322	0.00148938	0.0158194	0.000392721	0.00175487	11	22	22	mRNA	Brain: DLPFC (PEC) transcripts :: Homogenate :: Transcripts :: EpiXcan	0.75234	0.795934	GRCh37
13648	2	242823514	ENST00000430555	LINC01237-203	ADHD	Brain. DLPFC (PEC) transcripts	-1.65456	0.0980146	0.549554	1	ENSG00000233806	AC131097.3	-0.289494	0.00149686	0.0125054	0.00165319	0.00680613	3	9	9	transcript	Brain: DLPFC (PEC) transcripts :: Homogenate :: Transcripts :: EpiXcan	0.549627	0.606357	GRCh37
13649	2	242913429	ENST00000426962	LINC01238-202	ADHD	Brain. DLPFC (PEC) transcripts	0.512097	0.608583	0.910958	1	ENSG00000237940	AC093642.3	0.0668895	0.00342473	0.0557504	1.43743e-11	1.30102e-10	9	17	17	lincRNA	Brain: DLPFC (PEC) transcripts :: Homogenate :: Transcripts :: EpiXcan	0.913394	0.929066	GRCh37
13650	2	243029505	ENST00000567549	LINC01238-205	ADHD	Brain. DLPFC (PEC) transcripts	1.24543	0.212975	0.704078	1	ENSG00000261186	RP11-341N2.1	0.091388	0.00930629	0.455772	4.82577e-118	1.0454e-115	34	85	85	transcript	Brain: DLPFC (PEC) transcripts :: Homogenate :: Transcripts :: EpiXcan	0.704054	0.752891	GRCh37
13651	2	243030784	ENST00000456398	LINC01881-205	ADHD	Brain. DLPFC (PEC) transcripts	-1.73999	0.0818606	0.517746	1	ENSG00000220804	AC093642.5	-0.12057	0.0105032	0.195958	1.25874e-40	4.08668e-39	16	40	40	processed_transcript	Brain: DLPFC (PEC) transcripts :: Homogenate :: Transcripts :: EpiXcan	0.517542	0.572588	GRCh37
13652	2	243030830	ENST00000444990	LINC01881-204	ADHD	Brain. DLPFC (PEC) transcripts	-0.994618	0.319922	0.787362	1	ENSG00000220804	AC093642.5	-0.105842	0.00450243	0.0100628	0.00459771	0.0178198	5	15	15	aberrant_processed_transcript	Brain: DLPFC (PEC) transcripts :: Homogenate :: Transcripts :: EpiXcan	0.786102	0.823644	GRCh37
13653	20	251504	ENST00000360321	C20orf96-201	ADHD	Brain. DLPFC (PEC) transcripts	-1.18418	0.236341	0.727555	1	ENSG00000196476	C20orf96	-0.0745211	0.0103107	0.03134	4.67449e-07	2.90989e-06	5	6	6	mRNA	Brain: DLPFC (PEC) transcripts :: Homogenate :: Transcripts :: EpiXcan	0.725622	0.771906	GRCh37
13654	20	257210	ENST00000400269	C20orf96-203	ADHD	Brain. DLPFC (PEC) transcripts	-0.211359	0.832607	0.966814	1	ENSG00000196476	C20orf96	-0.00494147	0.0815154	0.13313	7.42386e-27	1.47546e-25	3	4	4	mRNA	Brain: DLPFC (PEC) transcripts :: Homogenate :: Transcripts :: EpiXcan	0.96765	0.974088	GRCh37
13655	20	361261	ENST00000217233	TRIB3-201	ADHD	Brain. DLPFC (PEC) transcripts	0.313135	0.754178	0.947909	1	ENSG00000101255	TRIB3	0.00848578	0.0637413	0.135365	2.59519e-27	5.2461e-26	14	28	28	mRNA	Brain: DLPFC (PEC) transcripts :: Homogenate :: Transcripts :: EpiXcan	0.95102	0.958998	GRCh37
13656	20	388697	ENST00000356286	RBCK1-202	ADHD	Brain. DLPFC (PEC) transcripts	-0.419373	0.674943	0.928111	1	ENSG00000125826	RBCK1	-0.0215121	0.0195314	0.0131478	0.00125651	0.00525825	16	24	24	mRNA	Brain: DLPFC (PEC) transcripts :: Homogenate :: Transcripts :: EpiXcan	0.929223	0.943749	GRCh37
13657	20	388722	ENST00000475269	RBCK1-213	ADHD	Brain. DLPFC (PEC) transcripts	0.49649	0.619549	0.912871	1	ENSG00000125826	RBCK1	0.0272098	0.0136585	0.0188144	0.000108408	0.000519248	13	21	21	mRNA	Brain: DLPFC (PEC) transcripts :: Homogenate :: Transcripts :: EpiXcan	0.915498	0.931525	GRCh37
13658	20	388987	ENST00000400247	RBCK1-206	ADHD	Brain. DLPFC (PEC) transcripts	-0.0938096	0.92526	0.981616	1	ENSG00000125826	RBCK1	-0.00541243	0.0208999	0.0446018	1.66785e-09	1.29218e-08	9	13	13	mRNA	Brain: DLPFC (PEC) transcripts :: Homogenate :: Transcripts :: EpiXcan	0.98081	0.988768	GRCh37
13659	20	416124	ENST00000461188	TBC1D20-202	ADHD	Brain. DLPFC (PEC) transcripts	-0.314136	0.753417	0.947678	1	ENSG00000125875	TBC1D20	-0.0191901	0.0154952	0.0152936	0.000495682	0.00218269	26	31	31	processed_transcript	Brain: DLPFC (PEC) transcripts :: Homogenate :: Transcripts :: EpiXcan	0.950864	0.958949	GRCh37
13660	20	464345	ENST00000400217	CSNK2A1-203	ADHD	Brain. DLPFC (PEC) transcripts	0.200513	0.84108	0.96847	1	ENSG00000101266	CSNK2A1	-0.00588247	0.0345077	0.05021	1.38486e-10	1.16679e-09	43	64	64	mRNA	Brain: DLPFC (PEC) transcripts :: Homogenate :: Transcripts :: EpiXcan	0.96903	0.975624	GRCh37
13661	20	627259	ENST00000381962	SRXN1-201	ADHD	Brain. DLPFC (PEC) transcripts	1.83375	0.0666912	0.485524	1	ENSG00000271303	SRXN1	0.0409928	0.096744	0.136003	1.15132e-27	2.35639e-26	28	42	42	mRNA	Brain: DLPFC (PEC) transcripts :: Homogenate :: Transcripts :: EpiXcan	0.488494	0.538855	GRCh37
13662	20	1099241	ENST00000246015	PSMF1-201	ADHD	Brain. DLPFC (PEC) transcripts	0.464487	0.642299	0.920065	1	ENSG00000125818	PSMF1	0.0164461	0.0358682	0.0568037	7.52123e-12	6.94661e-11	25	34	34	mRNA	Brain: DLPFC (PEC) transcripts :: Homogenate :: Transcripts :: EpiXcan	0.922237	0.937089	GRCh37
13663	20	1099241	ENST00000335877	PSMF1-203	ADHD	Brain. DLPFC (PEC) transcripts	-0.710049	0.477674	0.867031	1	ENSG00000125818	PSMF1	-0.0240395	0.0432324	0.0822165	1.32455e-16	1.64116e-15	32	38	38	mRNA	Brain: DLPFC (PEC) transcripts :: Homogenate :: Transcripts :: EpiXcan	0.868068	0.892546	GRCh37
13664	20	1099253	ENST00000478004	PSMF1-208	ADHD	Brain. DLPFC (PEC) transcripts	1.90085	0.0573214	0.457291	1	ENSG00000125818	PSMF1	0.0790308	0.0253012	0.0506811	1.212e-10	1.02652e-09	13	14	14	processed_transcript	Brain: DLPFC (PEC) transcripts :: Homogenate :: Transcripts :: EpiXcan	0.460533	0.512018	GRCh37
13665	20	1246960	ENST00000381873	SNPH-202	ADHD	Brain. DLPFC (PEC) transcripts	0.566388	0.57113	0.899307	1	ENSG00000101298	SNPH	0.017077	0.0493027	0.039244	1.87747e-08	1.33418e-07	55	66	66	mRNA	Brain: DLPFC (PEC) transcripts :: Homogenate :: Transcripts :: EpiXcan	0.901843	0.920163	GRCh37
13666	20	1290619	ENST00000381812	SDCBP2-204	ADHD	Brain. DLPFC (PEC) transcripts	-0.724516	0.468749	0.862822	1	ENSG00000125775	SDCBP2	-0.0638183	0.00441208	0.0121311	0.00179456	0.00735567	2	2	2	mRNA	Brain: DLPFC (PEC) transcripts :: Homogenate :: Transcripts :: EpiXcan	0.86317	0.889543	GRCh37
13667	20	1290619	ENST00000339987	SDCBP2-201	ADHD	Brain. DLPFC (PEC) transcripts	-0.0125288	0.990004	0.998075	1	ENSG00000125775	SDCBP2	0.000335063	0.0856975	0.112455	6.61249e-23	1.11087e-21	33	47	47	mRNA	Brain: DLPFC (PEC) transcripts :: Homogenate :: Transcripts :: EpiXcan	0.998085	0.998558	GRCh37
13668	20	1306054	ENST00000609470	SDCBP2-AS1-204	ADHD	Brain. DLPFC (PEC) transcripts	0.389901	0.69661	0.933674	1	ENSG00000234684	SDCBP2-AS1	0.0111578	0.0679456	0.0644569	2.7906e-13	2.83219e-12	55	72	72	transcript	Brain: DLPFC (PEC) transcripts :: Homogenate :: Transcripts :: EpiXcan	0.934909	0.948311	GRCh37
13669	20	1349622	ENST00000400137	FKBP1A-204	ADHD	Brain. DLPFC (PEC) transcripts	-0.339749	0.734045	0.942577	1	ENSG00000088832	FKBP1A	-0.0337443	0.012254	0.0269354	3.21118e-06	1.83155e-05	47	55	55	mRNA	Brain: DLPFC (PEC) transcripts :: Homogenate :: Transcripts :: EpiXcan	0.945379	0.955411	GRCh37
13670	20	1352366	ENST00000381719	FKBP1A-202	ADHD	Brain. DLPFC (PEC) transcripts	-0.211724	0.832322	0.966716	1	ENSG00000088832	FKBP1A	-0.0260738	0.00545777	0.0321356	3.0259e-07	1.91855e-06	9	11	11	mRNA	Brain: DLPFC (PEC) transcripts :: Homogenate :: Transcripts :: EpiXcan	0.96753	0.974024	GRCh37
13671	20	1422807	ENST00000476071	NSFL1C-206	ADHD	Brain. DLPFC (PEC) transcripts	0.082897	0.933933	0.984029	1	ENSG00000088833	NSFL1C	0.00431007	0.0292262	0.0458227	1.14534e-09	8.97718e-09	18	22	22	mRNA	Brain: DLPFC (PEC) transcripts :: Homogenate :: Transcripts :: EpiXcan	0.982968	0.99028	GRCh37
13672	20	1455236	ENST00000359801	SIRPB2-201	ADHD	Brain. DLPFC (PEC) transcripts	0.100103	0.920262	0.981144	1	ENSG00000196209	SIRPB2	0.000648551	0.067435	0.0932668	6.69465e-19	9.37347e-18	29	33	33	mRNA	Brain: DLPFC (PEC) transcripts :: Homogenate :: Transcripts :: EpiXcan	0.980614	0.988162	GRCh37
13673	20	1578393	ENST00000568365	SIRPB1-213	ADHD	Brain. DLPFC (PEC) transcripts	0.757013	0.449042	0.854795	1	ENSG00000101307	SIRPB1	0.00682644	0.538011	0.6177	4.76614e-198	6.21007e-195	23	25	25	mRNA	Brain: DLPFC (PEC) transcripts :: Homogenate :: Transcripts :: EpiXcan	0.855462	0.882186	GRCh37
13674	20	1645929	ENST00000340424	SIRPB3P-201	ADHD	Brain. DLPFC (PEC) transcripts	0.396433	0.691786	0.932951	1	ENSG00000223750	SIRPB3P	0.0292696	0.0131491	0.0213504	3.61637e-05	0.00018344	26	35	35	pseudogene	Brain: DLPFC (PEC) transcripts :: Homogenate :: Transcripts :: EpiXcan	0.934234	0.947504	GRCh37
13675	20	1702691	ENST00000455216	AL109809.2-201	ADHD	Brain. DLPFC (PEC) transcripts	0.931167	0.351767	0.808207	1	ENSG00000234282	RP4-673D20.4	0.0716957	0.00776241	0.0112264	0.00276804	0.0110743	10	13	13	pseudogene	Brain: DLPFC (PEC) transcripts :: Homogenate :: Transcripts :: EpiXcan	0.80912	0.839525	GRCh37
13676	20	1784662	ENST00000447206	AL121760.1-201	ADHD	Brain. DLPFC (PEC) transcripts	0.768745	0.442045	0.851726	1	ENSG00000230839	RP5-968J1.1	0.0304421	0.0338693	0.0255635	5.29329e-06	2.94907e-05	44	50	50	lincRNA	Brain: DLPFC (PEC) transcripts :: Homogenate :: Transcripts :: EpiXcan	0.852271	0.879466	GRCh37
13677	20	1875942	ENST00000358771	SIRPA-202	ADHD	Brain. DLPFC (PEC) transcripts	-0.365633	0.714639	0.938191	1	ENSG00000198053	SIRPA	-0.00624171	0.0193365	0.0417458	3.91899e-09	2.94359e-08	23	25	25	mRNA	Brain: DLPFC (PEC) transcripts :: Homogenate :: Transcripts :: EpiXcan	0.939448	0.951765	GRCh37
13678	20	2276647	ENST00000381458	TGM3-201	ADHD	Brain. DLPFC (PEC) transcripts	-1.50346	0.13272	0.607842	1	ENSG00000125780	TGM3	-0.0497901	0.0401289	0.0704921	2.57383e-14	2.7926e-13	12	14	14	mRNA	Brain: DLPFC (PEC) transcripts :: Homogenate :: Transcripts :: EpiXcan	0.606789	0.662336	GRCh37
13679	20	2632791	ENST00000329276	NOP56-201	ADHD	Brain. DLPFC (PEC) transcripts	-0.59058	0.554802	0.895569	1	ENSG00000101361	NOP56	-0.0177656	0.0509809	0.0941315	3.59851e-19	5.09072e-18	18	22	22	mRNA	Brain: DLPFC (PEC) transcripts :: Homogenate :: Transcripts :: EpiXcan	0.89805	0.915793	GRCh37
13680	20	2633292	ENST00000469588	NOP56-209	ADHD	Brain. DLPFC (PEC) transcripts	-1.77257	0.0762994	0.50487	1	ENSG00000101361	NOP56	-0.0694322	0.0309019	0.0614995	1.06038e-12	1.03687e-11	3	3	3	processed_transcript	Brain: DLPFC (PEC) transcripts :: Homogenate :: Transcripts :: EpiXcan	0.505043	0.560784	GRCh37
13681	20	2633647	ENST00000460258	NOP56-204	ADHD	Brain. DLPFC (PEC) transcripts	-2.00727	0.0447213	0.419504	1	ENSG00000101361	NOP56	-0.0696924	0.0399497	0.036304	6.59667e-08	4.45346e-07	44	57	57	processed_transcript	Brain: DLPFC (PEC) transcripts :: Homogenate :: Transcripts :: EpiXcan	0.423189	0.47101	GRCh37
13682	20	2637286	ENST00000462630	NOP56-205	ADHD	Brain. DLPFC (PEC) transcripts	-0.917725	0.358763	0.811797	1	ENSG00000101361	NOP56	-0.0513647	0.0162321	0.0337246	1.30809e-07	8.59844e-07	12	12	12	processed_transcript	Brain: DLPFC (PEC) transcripts :: Homogenate :: Transcripts :: EpiXcan	0.812271	0.843575	GRCh37
13683	20	2639041	ENST00000380851	IDH3B-202	ADHD	Brain. DLPFC (PEC) transcripts	-0.821038	0.411625	0.837676	1	ENSG00000101365	IDH3B	-0.0206297	0.0691211	0.102134	1.03152e-20	1.57006e-19	11	13	13	mRNA	Brain: DLPFC (PEC) transcripts :: Homogenate :: Transcripts :: EpiXcan	0.837886	0.867941	GRCh37
13684	20	2639041	ENST00000380843	IDH3B-201	ADHD	Brain. DLPFC (PEC) transcripts	-1.32676	0.184587	0.672597	1	ENSG00000101365	IDH3B	-0.0518727	0.0298072	0.0493119	2.25583e-10	1.87073e-09	18	20	20	mRNA	Brain: DLPFC (PEC) transcripts :: Homogenate :: Transcripts :: EpiXcan	0.672646	0.725499	GRCh37
13685	20	2774715	ENST00000380605	CPXM1-201	ADHD	Brain. DLPFC (PEC) transcripts	-0.42377	0.671734	0.927075	1	ENSG00000088882	CPXM1	-0.0269922	0.0101014	0.0244622	8.84972e-06	4.81601e-05	3	4	4	mRNA	Brain: DLPFC (PEC) transcripts :: Homogenate :: Transcripts :: EpiXcan	0.928285	0.94318	GRCh37
13686	20	2821349	ENST00000380445	VPS16-202	ADHD	Brain. DLPFC (PEC) transcripts	-1.58317	0.113383	0.576299	1	ENSG00000215305	VPS16	-0.124252	0.00785311	0.0324734	2.96733e-07	1.88316e-06	4	5	5	mRNA	Brain: DLPFC (PEC) transcripts :: Homogenate :: Transcripts :: EpiXcan	0.575658	0.633262	GRCh37
13687	20	2821409	ENST00000417508	VPS16-204	ADHD	Brain. DLPFC (PEC) transcripts	0.714852	0.4747	0.86601	1	ENSG00000215305	VPS16	0.0403733	0.0156374	0.0219841	2.34611e-05	0.000121589	15	15	15	mRNA	Brain: DLPFC (PEC) transcripts :: Homogenate :: Transcripts :: EpiXcan	0.867067	0.891737	GRCh37
13688	20	3088219	ENST00000217173	UBOX5-201	ADHD	Brain. DLPFC (PEC) transcripts	1.14957	0.250322	0.739312	1	ENSG00000185019	UBOX5	0.040776	0.037271	0.0851579	2.73004e-17	3.51678e-16	7	9	9	mRNA	Brain: DLPFC (PEC) transcripts :: Homogenate :: Transcripts :: EpiXcan	0.73737	0.782506	GRCh37
13689	20	3127165	ENST00000380266	FASTKD5-201	ADHD	Brain. DLPFC (PEC) transcripts	-1.59955	0.109699	0.570093	1	ENSG00000215251	FASTKD5	-0.0391571	0.0832872	0.1383	7.38056e-28	1.52253e-26	27	31	31	mRNA	Brain: DLPFC (PEC) transcripts :: Homogenate :: Transcripts :: EpiXcan	0.570571	0.626613	GRCh37
13690	20	3170996	ENST00000354488	DDRGK1-201	ADHD	Brain. DLPFC (PEC) transcripts	-0.723559	0.469336	0.862901	1	ENSG00000198171	DDRGK1	-0.0391951	0.0173447	0.0317186	4.62201e-07	2.87763e-06	19	21	21	mRNA	Brain: DLPFC (PEC) transcripts :: Homogenate :: Transcripts :: EpiXcan	0.863254	0.889835	GRCh37
13691	20	3190006	ENST00000380113	ITPA-201	ADHD	Brain. DLPFC (PEC) transcripts	1.00504	0.314877	0.783731	1	ENSG00000125877	ITPA	0.0131441	0.230179	0.316479	1.22782e-71	9.61855e-70	39	41	41	mRNA	Brain: DLPFC (PEC) transcripts :: Homogenate :: Transcripts :: EpiXcan	0.782222	0.821227	GRCh37
13692	20	3190135	ENST00000490838	ITPA-209	ADHD	Brain. DLPFC (PEC) transcripts	-1.67207	0.0945098	0.544581	1	ENSG00000125877	ITPA	-0.116532	0.00866291	0.0265096	4.06051e-06	2.29106e-05	14	19	19	processed_transcript	Brain: DLPFC (PEC) transcripts :: Homogenate :: Transcripts :: EpiXcan	0.543336	0.599753	GRCh37
13693	20	3190147	ENST00000609835	ITPA-210	ADHD	Brain. DLPFC (PEC) transcripts	-1.2824	0.199701	0.691267	1	ENSG00000125877	ITPA	-0.0669885	0.0159073	0.0190317	9.54887e-05	0.000460354	21	24	24	aberrant_processed_transcript	Brain: DLPFC (PEC) transcripts :: Homogenate :: Transcripts :: EpiXcan	0.690423	0.741482	GRCh37
13694	20	3190159	ENST00000460550	ITPA-204	ADHD	Brain. DLPFC (PEC) transcripts	-0.495522	0.620232	0.912871	1	ENSG00000125877	ITPA	-0.0128365	0.050694	0.0941404	5.54355e-19	7.79131e-18	10	14	14	processed_transcript	Brain: DLPFC (PEC) transcripts :: Homogenate :: Transcripts :: EpiXcan	0.915498	0.931719	GRCh37
13695	20	3190171	ENST00000399838	ITPA-202	ADHD	Brain. DLPFC (PEC) transcripts	1.47779	0.139464	0.616233	1	ENSG00000125877	ITPA	0.0172907	0.348279	0.403513	1.23068e-98	1.75587e-96	40	59	59	mRNA	Brain: DLPFC (PEC) transcripts :: Homogenate :: Transcripts :: EpiXcan	0.614693	0.672501	GRCh37
13696	20	3208063	ENST00000380056	SLC4A11-201	ADHD	Brain. DLPFC (PEC) transcripts	-0.804367	0.421185	0.841103	1	ENSG00000088836	SLC4A11	-0.0695221	0.00808114	0.0105814	0.00379661	0.0148888	12	12	12	mRNA	Brain: DLPFC (PEC) transcripts :: Homogenate :: Transcripts :: EpiXcan	0.841403	0.87147	GRCh37
13697	20	3229951	ENST00000252032	C20orf194-201	ADHD	Brain. DLPFC (PEC) transcripts	-1.10591	0.268765	0.750686	1	ENSG00000088854	C20orf194	-0.016766	0.207414	0.275095	2.44212e-60	1.42539e-58	67	75	75	mRNA	Brain: DLPFC (PEC) transcripts :: Homogenate :: Transcripts :: EpiXcan	0.750072	0.793478	GRCh37
13698	20	3451687	ENST00000262919	ATRN-201	ADHD	Brain. DLPFC (PEC) transcripts	2.47898	0.0131757	0.2541	1	ENSG00000088812	ATRN	0.128651	0.0164784	0.0254332	6.5996e-06	3.63865e-05	16	17	17	mRNA	Brain: DLPFC (PEC) transcripts :: Homogenate :: Transcripts :: EpiXcan	0.258638	0.294521	GRCh37
13699	20	3734155	ENST00000217195	C20orf27-201	ADHD	Brain. DLPFC (PEC) transcripts	1.3514	0.176566	0.664065	1	ENSG00000101220	C20orf27	0.0524925	0.0352238	0.0412245	6.25688e-09	4.62511e-08	33	41	41	mRNA	Brain: DLPFC (PEC) transcripts :: Homogenate :: Transcripts :: EpiXcan	0.665594	0.716688	GRCh37
13700	20	3758151	ENST00000471499	SPEF1-203	ADHD	Brain. DLPFC (PEC) transcripts	3.00035	0.00269668	0.118716	1	ENSG00000101222	SPEF1	0.326537	0.00394549	0.0164359	0.00029945	0.00135614	6	6	6	processed_transcript	Brain: DLPFC (PEC) transcripts :: Homogenate :: Transcripts :: EpiXcan	0.122856	0.141768	GRCh37
13701	20	3758151	ENST00000379756	SPEF1-201	ADHD	Brain. DLPFC (PEC) transcripts	-3.68712	0.000226804	0.0302237	1	ENSG00000101222	SPEF1	-0.128237	0.0383231	0.0809338	2.25602e-16	2.76275e-15	3	3	3	mRNA	Brain: DLPFC (PEC) transcripts :: Homogenate :: Transcripts :: EpiXcan	0.0303905	0.037402	GRCh37
13702	20	3776386	ENST00000467519	CDC25B-206	ADHD	Brain. DLPFC (PEC) transcripts	-0.518694	0.603974	0.91069	1	ENSG00000101224	CDC25B	-0.0245118	0.0175345	0.0261385	5.01164e-06	2.79937e-05	29	32	32	processed_transcript	Brain: DLPFC (PEC) transcripts :: Homogenate :: Transcripts :: EpiXcan	0.913394	0.92835	GRCh37
13703	20	3776938	ENST00000439880	CDC25B-205	ADHD	Brain. DLPFC (PEC) transcripts	-0.808027	0.419075	0.840859	1	ENSG00000101224	CDC25B	-0.0216156	0.0641505	0.120458	2.99217e-24	5.33204e-23	13	13	13	mRNA	Brain: DLPFC (PEC) transcripts :: Homogenate :: Transcripts :: EpiXcan	0.841163	0.870834	GRCh37
13704	20	3777078	ENST00000340833	CDC25B-202	ADHD	Brain. DLPFC (PEC) transcripts	0.430744	0.666654	0.926108	1	ENSG00000101224	CDC25B	0.0127954	0.0498024	0.0799015	2.96618e-16	3.60849e-15	18	18	18	mRNA	Brain: DLPFC (PEC) transcripts :: Homogenate :: Transcripts :: EpiXcan	0.927372	0.942065	GRCh37
13705	20	3869486	ENST00000497424	PANK2-206	ADHD	Brain. DLPFC (PEC) transcripts	2.15757	0.030961	0.364084	1	ENSG00000125779	PANK2	0.0492394	0.0893913	0.126423	1.44879e-25	2.74107e-24	14	14	14	mRNA	Brain: DLPFC (PEC) transcripts :: Homogenate :: Transcripts :: EpiXcan	0.368667	0.411419	GRCh37
13706	20	3870036	ENST00000336066	PANK2-202	ADHD	Brain. DLPFC (PEC) transcripts	1.79958	0.0719275	0.494525	1	ENSG00000125779	PANK2	0.111908	0.0122934	0.0269949	3.20702e-06	1.82942e-05	19	21	21	NMD_transcript_variant	Brain: DLPFC (PEC) transcripts :: Homogenate :: Transcripts :: EpiXcan	0.495429	0.550602	GRCh37
13707	20	3870062	ENST00000610179	PANK2-207	ADHD	Brain. DLPFC (PEC) transcripts	1.19388	0.232525	0.723137	1	ENSG00000125779	PANK2	0.0877612	0.00905678	0.0120078	0.00203701	0.00828997	17	19	19	mRNA	Brain: DLPFC (PEC) transcripts :: Homogenate :: Transcripts :: EpiXcan	0.722408	0.76863	GRCh37
13708	20	3907956	ENST00000336095	RNF24-201	ADHD	Brain. DLPFC (PEC) transcripts	2.88484	0.0039161	0.141677	1	ENSG00000101236	RNF24	0.0644423	0.0934498	0.139217	1.96241e-28	4.13192e-27	23	28	28	mRNA	Brain: DLPFC (PEC) transcripts :: Homogenate :: Transcripts :: EpiXcan	0.146237	0.169433	GRCh37
13709	20	4201329	ENST00000379453	ADRA1D-201	ADHD	Brain. DLPFC (PEC) transcripts	1.61287	0.106774	0.566586	1	ENSG00000171873	ADRA1D	0.0324768	0.0987111	0.139469	4.12475e-28	8.58887e-27	40	46	46	mRNA	Brain: DLPFC (PEC) transcripts :: Homogenate :: Transcripts :: EpiXcan	0.567484	0.62233	GRCh37
13710	20	4833002	ENST00000338244	SLC23A2-201	ADHD	Brain. DLPFC (PEC) transcripts	1.89836	0.0576487	0.457926	1	ENSG00000089057	SLC23A2	0.0802081	0.0316134	0.0484262	3.60334e-10	2.94276e-09	11	13	13	mRNA	Brain: DLPFC (PEC) transcripts :: Homogenate :: Transcripts :: EpiXcan	0.460765	0.512874	GRCh37
13711	20	5080486	ENST00000379299	TMEM230-208	ADHD	Brain. DLPFC (PEC) transcripts	0.0699487	0.944235	0.986571	1	ENSG00000089063	TMEM230	0.00154093	0.0129965	0.0315058	5.16951e-07	3.20543e-06	17	18	18	mRNA	Brain: DLPFC (PEC) transcripts :: Homogenate :: Transcripts :: EpiXcan	0.985555	0.991647	GRCh37
13712	20	5080486	ENST00000342308	TMEM230-202	ADHD	Brain. DLPFC (PEC) transcripts	0.0148421	0.988158	0.997756	1	ENSG00000089063	TMEM230	0.00141896	0.134852	0.171858	5.41667e-35	1.47261e-33	56	75	75	mRNA	Brain: DLPFC (PEC) transcripts :: Homogenate :: Transcripts :: EpiXcan	0.997768	0.998262	GRCh37
13713	20	5080486	ENST00000202834	TMEM230-201	ADHD	Brain. DLPFC (PEC) transcripts	0.461688	0.644305	0.920624	1	ENSG00000089063	TMEM230	0.00986864	0.10466	0.1716	1.6913e-35	4.67699e-34	14	15	15	mRNA	Brain: DLPFC (PEC) transcripts :: Homogenate :: Transcripts :: EpiXcan	0.923073	0.937457	GRCh37
13714	20	5107432	ENST00000460006	CDS2-203	ADHD	Brain. DLPFC (PEC) transcripts	1.08528	0.277798	0.756506	1	ENSG00000101290	CDS2	0.0266978	0.0718595	0.138303	5.57519e-28	1.15548e-26	23	27	27	mRNA	Brain: DLPFC (PEC) transcripts :: Homogenate :: Transcripts :: EpiXcan	0.754502	0.799141	GRCh37
13715	20	5451853	ENST00000430097	AL121757.1-201	ADHD	Brain. DLPFC (PEC) transcripts	1.17104	0.241584	0.732305	1	ENSG00000230563	RP5-828H9.1	0.0123976	0.484882	0.567407	4.88206e-166	3.08968e-163	59	87	87	lincRNA	Brain: DLPFC (PEC) transcripts :: Homogenate :: Transcripts :: EpiXcan	0.730711	0.776307	GRCh37
13716	20	5476713	ENST00000379053	LINC00654-201	ADHD	Brain. DLPFC (PEC) transcripts	-1.1058	0.268815	0.750686	1	ENSG00000205181	LINC00654	-0.0205383	0.152917	0.253896	1.85057e-54	9.17529e-53	31	40	40	lincRNA	Brain: DLPFC (PEC) transcripts :: Homogenate :: Transcripts :: EpiXcan	0.750072	0.793528	GRCh37
13717	20	5525085	ENST00000418646	GPCPD1-202	ADHD	Brain. DLPFC (PEC) transcripts	0.246065	0.805632	0.960203	1	ENSG00000125772	GPCPD1	0.00229082	0.00764303	0.0120199	0.00206731	0.00840556	12	17	17	mRNA	Brain: DLPFC (PEC) transcripts :: Homogenate :: Transcripts :: EpiXcan	0.961505	0.968946	GRCh37
13718	20	5731039	ENST00000378979	C20orf196-202	ADHD	Brain. DLPFC (PEC) transcripts	-1.24328	0.213763	0.704326	1	ENSG00000171984	C20orf196	-0.0451911	0.0555066	0.0695	2.79436e-14	3.02151e-13	39	48	48	mRNA	Brain: DLPFC (PEC) transcripts :: Homogenate :: Transcripts :: EpiXcan	0.704473	0.753577	GRCh37
13719	20	5731043	ENST00000303142	C20orf196-201	ADHD	Brain. DLPFC (PEC) transcripts	-1.21423	0.224659	0.714643	1	ENSG00000171984	C20orf196	-0.0467128	0.0329248	0.0660014	1.40503e-13	1.45565e-12	6	6	6	mRNA	Brain: DLPFC (PEC) transcripts :: Homogenate :: Transcripts :: EpiXcan	0.715835	0.762132	GRCh37
13720	20	5892076	ENST00000378961	CHGB-201	ADHD	Brain. DLPFC (PEC) transcripts	0.452622	0.650821	0.922975	1	ENSG00000089199	CHGB	0.0248685	0.0175601	0.0304145	8.2047e-07	4.98112e-06	16	19	19	mRNA	Brain: DLPFC (PEC) transcripts :: Homogenate :: Transcripts :: EpiXcan	0.924595	0.938906	GRCh37
13721	20	5917881	ENST00000473131	TRMT6-204	ADHD	Brain. DLPFC (PEC) transcripts	0.188962	0.850122	0.970628	1	ENSG00000089195	TRMT6	0.0107635	0.0315311	0.0475041	4.91785e-10	3.97416e-09	25	30	30	processed_transcript	Brain: DLPFC (PEC) transcripts :: Homogenate :: Transcripts :: EpiXcan	0.970673	0.977381	GRCh37
13722	20	5931577	ENST00000265187	MCM8-201	ADHD	Brain. DLPFC (PEC) transcripts	0.83402	0.40427	0.834383	1	ENSG00000125885	MCM8	0.0576123	0.00869781	0.0191805	8.80465e-05	0.000426331	11	12	12	mRNA	Brain: DLPFC (PEC) transcripts :: Homogenate :: Transcripts :: EpiXcan	0.834563	0.864645	GRCh37
13723	20	5986736	ENST00000378863	CRLS1-201	ADHD	Brain. DLPFC (PEC) transcripts	0.414205	0.678724	0.928771	1	ENSG00000088766	CRLS1	0.0175027	0.0265647	0.058308	5.08913e-12	4.74834e-11	14	15	15	mRNA	Brain: DLPFC (PEC) transcripts :: Homogenate :: Transcripts :: EpiXcan	0.929964	0.944413	GRCh37
13724	20	5986796	ENST00000452938	CRLS1-203	ADHD	Brain. DLPFC (PEC) transcripts	1.75263	0.0796658	0.512793	1	ENSG00000088766	CRLS1	0.0934955	0.0169019	0.0216987	3.24362e-05	0.000165337	16	21	21	mRNA	Brain: DLPFC (PEC) transcripts :: Homogenate :: Transcripts :: EpiXcan	0.51301	0.568294	GRCh37
13725	20	5987898	ENST00000378868	CRLS1-202	ADHD	Brain. DLPFC (PEC) transcripts	-0.418812	0.675353	0.928207	1	ENSG00000088766	CRLS1	-0.0125663	0.0519078	0.0535174	3.32885e-11	2.94292e-10	32	36	36	mRNA	Brain: DLPFC (PEC) transcripts :: Homogenate :: Transcripts :: EpiXcan	0.929315	0.943827	GRCh37
13726	20	6008917	ENST00000464921	CRLS1-204	ADHD	Brain. DLPFC (PEC) transcripts	1.90362	0.0569601	0.457121	1	ENSG00000088766	CRLS1	0.438928	0.00118554	0.0103222	0.0040572	0.0158393	8	12	12	processed_transcript	Brain: DLPFC (PEC) transcripts :: Homogenate :: Transcripts :: EpiXcan	0.459831	0.511099	GRCh37
13727	20	6011809	ENST00000478846	CRLS1-205	ADHD	Brain. DLPFC (PEC) transcripts	0.135393	0.892301	0.977238	1	ENSG00000088766	CRLS1	0.0043396	0.0489352	0.0561261	1.3875e-11	1.25648e-10	43	48	48	processed_transcript	Brain: DLPFC (PEC) transcripts :: Homogenate :: Transcripts :: EpiXcan	0.977415	0.98394	GRCh37
13728	20	7957995	ENST00000246024	TMX4-201	ADHD	Brain. DLPFC (PEC) transcripts	-2.86327	0.00419295	0.147518	1	ENSG00000125827	TMX4	-0.0559681	0.119799	0.160544	1.61738e-32	3.99503e-31	34	40	40	mRNA	Brain: DLPFC (PEC) transcripts :: Homogenate :: Transcripts :: EpiXcan	0.152088	0.175484	GRCh37
13729	20	7967957	ENST00000462384	TMX4-202	ADHD	Brain. DLPFC (PEC) transcripts	1.71378	0.0865686	0.528726	1	ENSG00000125827	TMX4	0.110085	0.0108666	0.0328597	2.72079e-07	1.73328e-06	3	3	3	NMD_transcript_variant	Brain: DLPFC (PEC) transcripts :: Homogenate :: Transcripts :: EpiXcan	0.527682	0.582834	GRCh37
13730	20	8113272	ENST00000338037	PLCB1-201	ADHD	Brain. DLPFC (PEC) transcripts	0.192905	0.847033	0.970001	1	ENSG00000182621	PLCB1	0.00874837	0.0326303	0.0506681	1.31354e-10	1.1087e-09	27	37	37	mRNA	Brain: DLPFC (PEC) transcripts :: Homogenate :: Transcripts :: EpiXcan	0.970216	0.976934	GRCh37
13731	20	8630038	ENST00000475958	PLCB1-207	ADHD	Brain. DLPFC (PEC) transcripts	0.608957	0.542553	0.892422	1	ENSG00000182621	PLCB1	0.00817572	0.21546	0.261212	1.02807e-56	5.44133e-55	40	45	45	processed_transcript	Brain: DLPFC (PEC) transcripts :: Homogenate :: Transcripts :: EpiXcan	0.895242	0.912664	GRCh37
13732	20	8717675	ENST00000439627	PLCB1-206	ADHD	Brain. DLPFC (PEC) transcripts	-0.349457	0.726746	0.940616	1	ENSG00000182621	PLCB1	-0.00781806	0.0854634	0.129913	2.19898e-26	4.29145e-25	12	12	12	mRNA	Brain: DLPFC (PEC) transcripts :: Homogenate :: Transcripts :: EpiXcan	0.943367	0.953987	GRCh37
13733	20	9049410	ENST00000407043	PLCB4-205	ADHD	Brain. DLPFC (PEC) transcripts	-1.49647	0.13453	0.611155	1	ENSG00000101333	PLCB4	-0.0912371	0.0121418	0.0271637	2.82086e-06	1.61684e-05	17	17	17	mRNA	Brain: DLPFC (PEC) transcripts :: Homogenate :: Transcripts :: EpiXcan	0.609524	0.665206	GRCh37
13734	20	9049454	ENST00000441846	PLCB4-209	ADHD	Brain. DLPFC (PEC) transcripts	1.19733	0.231177	0.721414	1	ENSG00000101333	PLCB4	0.0909676	0.00677323	0.0216245	3.0322e-05	0.000155104	4	4	4	mRNA	Brain: DLPFC (PEC) transcripts :: Homogenate :: Transcripts :: EpiXcan	0.721416	0.767282	GRCh37
13735	20	9198037	ENST00000278655	PLCB4-201	ADHD	Brain. DLPFC (PEC) transcripts	-0.60643	0.544229	0.89278	1	ENSG00000101333	PLCB4	-0.0164603	0.0422984	0.0154129	0.000440962	0.00195671	77	80	80	mRNA	Brain: DLPFC (PEC) transcripts :: Homogenate :: Transcripts :: EpiXcan	0.89558	0.913081	GRCh37
13736	20	9288447	ENST00000378501	PLCB4-204	ADHD	Brain. DLPFC (PEC) transcripts	-0.124156	0.901192	0.978341	1	ENSG00000101333	PLCB4	-0.00580052	0.03945	0.0768995	1.48264e-15	1.73554e-14	17	18	18	mRNA	Brain: DLPFC (PEC) transcripts :: Homogenate :: Transcripts :: EpiXcan	0.978217	0.985297	GRCh37
13737	20	9495008	ENST00000246070	LAMP5-201	ADHD	Brain. DLPFC (PEC) transcripts	-0.601443	0.547545	0.893979	1	ENSG00000125869	LAMP5	-0.0234866	0.0254689	0.0150777	0.000556737	0.00243448	49	85	85	mRNA	Brain: DLPFC (PEC) transcripts :: Homogenate :: Transcripts :: EpiXcan	0.896714	0.913968	GRCh37
13738	20	9966736	ENST00000449270	AL109754.1-201	ADHD	Brain. DLPFC (PEC) transcripts	-0.202545	0.839491	0.96847	1	ENSG00000243961	RP5-839B4.8	-0.0179865	0.00582229	0.0171046	0.000225648	0.00103928	21	22	22	lincRNA	Brain: DLPFC (PEC) transcripts :: Homogenate :: Transcripts :: EpiXcan	0.96903	0.975416	GRCh37
13739	20	10015697	ENST00000378380	ANKEF1-201	ADHD	Brain. DLPFC (PEC) transcripts	-0.188384	0.850576	0.970793	1	ENSG00000132623	ANKEF1	-0.00987364	0.0146813	0.0342771	1.32386e-07	8.6982e-07	21	22	22	mRNA	Brain: DLPFC (PEC) transcripts :: Homogenate :: Transcripts :: EpiXcan	0.970753	0.977426	GRCh37
13740	20	10004460	ENST00000603542	SNAP25-AS1-207	ADHD	Brain. DLPFC (PEC) transcripts	0.567051	0.570679	0.899307	1	ENSG00000227906	SNAP25-AS1	0.0131983	0.0821718	0.137491	7.53228e-28	1.5531e-26	49	50	50	transcript	Brain: DLPFC (PEC) transcripts :: Homogenate :: Transcripts :: EpiXcan	0.901843	0.920078	GRCh37
13741	20	10006723	ENST00000421143	SNAP25-AS1-201	ADHD	Brain. DLPFC (PEC) transcripts	-1.01302	0.311052	0.781286	1	ENSG00000227906	SNAP25-AS1	-0.0244492	0.0784288	0.115321	3.91905e-23	6.64812e-22	51	57	57	transcript	Brain: DLPFC (PEC) transcripts :: Homogenate :: Transcripts :: EpiXcan	0.780085	0.819228	GRCh37
13742	20	10199714	ENST00000430336	SNAP25-203	ADHD	Brain. DLPFC (PEC) transcripts	-0.514019	0.607239	0.910958	1	ENSG00000132639	SNAP25	-0.00989428	0.0419063	0.017225	0.000208952	0.000965748	81	110	110	mRNA	Brain: DLPFC (PEC) transcripts :: Homogenate :: Transcripts :: EpiXcan	0.913394	0.928841	GRCh37
13743	20	10276878	ENST00000495883	SNAP25-205	ADHD	Brain. DLPFC (PEC) transcripts	-0.712896	0.47591	0.866409	1	ENSG00000132639	SNAP25	-0.0365668	0.017051	0.0417668	5.6295e-09	4.18088e-08	7	8	8	processed_transcript	Brain: DLPFC (PEC) transcripts :: Homogenate :: Transcripts :: EpiXcan	0.867489	0.89211	GRCh37
13744	20	10381657	ENST00000347364	MKKS-201	ADHD	Brain. DLPFC (PEC) transcripts	-1.28163	0.199974	0.691267	1	ENSG00000125863	MKKS	-0.0809275	0.0108647	0.0331752	2.23815e-07	1.43791e-06	7	7	7	mRNA	Brain: DLPFC (PEC) transcripts :: Homogenate :: Transcripts :: EpiXcan	0.690423	0.741712	GRCh37
13745	20	10385832	ENST00000399054	MKKS-202	ADHD	Brain. DLPFC (PEC) transcripts	-1.76446	0.0776551	0.508692	1	ENSG00000125863	MKKS	-0.0287326	0.156552	0.184813	3.65529e-38	1.1012e-36	52	59	59	mRNA	Brain: DLPFC (PEC) transcripts :: Homogenate :: Transcripts :: EpiXcan	0.509349	0.563624	GRCh37
13746	20	10618332	ENST00000254958	JAG1-201	ADHD	Brain. DLPFC (PEC) transcripts	-0.401093	0.688352	0.931987	1	ENSG00000101384	JAG1	-0.0193934	0.0179702	0.0244597	1.02267e-05	5.52669e-05	27	32	32	mRNA	Brain: DLPFC (PEC) transcripts :: Homogenate :: Transcripts :: EpiXcan	0.933125	0.94684	GRCh37
13747	20	12360704	ENST00000414718	PA2G4P2-201	ADHD	Brain. DLPFC (PEC) transcripts	0.57951	0.562245	0.897208	1	ENSG00000235698	PA2G4P2	0.0555069	0.00796018	0.0125889	0.00160703	0.00662592	18	20	20	processed_pseudogene	Brain: DLPFC (PEC) transcripts :: Homogenate :: Transcripts :: EpiXcan	0.899724	0.918059	GRCh37
13748	20	13765596	ENST00000378106	NDUFAF5-202	ADHD	Brain. DLPFC (PEC) transcripts	-1.46155	0.143864	0.621991	1	ENSG00000101247	NDUFAF5	-0.0761505	0.0190995	0.0390926	1.91786e-08	1.36168e-07	18	18	18	mRNA	Brain: DLPFC (PEC) transcripts :: Homogenate :: Transcripts :: EpiXcan	0.620617	0.678174	GRCh37
13749	20	13765653	ENST00000378081	NDUFAF5-201	ADHD	Brain. DLPFC (PEC) transcripts	-2.03449	0.0419025	0.407285	1	ENSG00000101247	NDUFAF5	-0.153973	0.0102848	0.0248124	8.08295e-06	4.41228e-05	28	29	29	NMD_transcript_variant	Brain: DLPFC (PEC) transcripts :: Homogenate :: Transcripts :: EpiXcan	0.410903	0.459359	GRCh37
13750	20	13765734	ENST00000475968	NDUFAF5-206	ADHD	Brain. DLPFC (PEC) transcripts	-0.313391	0.753984	0.947909	1	ENSG00000101247	NDUFAF5	-0.0199154	0.0122883	0.0191236	9.73188e-05	0.000468667	19	24	24	processed_transcript	Brain: DLPFC (PEC) transcripts :: Homogenate :: Transcripts :: EpiXcan	0.95102	0.958982	GRCh37
13751	20	13767796	ENST00000476536	NDUFAF5-209	ADHD	Brain. DLPFC (PEC) transcripts	-0.473612	0.635777	0.918587	1	ENSG00000101247	NDUFAF5	-0.051923	0.00719455	0.0186771	0.00010864	0.000520276	11	11	11	processed_transcript	Brain: DLPFC (PEC) transcripts :: Homogenate :: Transcripts :: EpiXcan	0.920562	0.935409	GRCh37
13752	20	13976015	ENST00000217246	MACROD2-201	ADHD	Brain. DLPFC (PEC) transcripts	-0.455844	0.648502	0.922349	1	ENSG00000172264	MACROD2	-0.0153216	0.04761	0.104758	4.37389e-21	6.7964e-20	4	5	5	mRNA	Brain: DLPFC (PEC) transcripts :: Homogenate :: Transcripts :: EpiXcan	0.924347	0.938429	GRCh37
13753	20	15177504	ENST00000402914	MACROD2-203	ADHD	Brain. DLPFC (PEC) transcripts	0.815949	0.414529	0.839148	1	ENSG00000172264	MACROD2	0.034216	0.0302808	0.0743006	3.98114e-15	4.5356e-14	10	11	11	mRNA	Brain: DLPFC (PEC) transcripts :: Homogenate :: Transcripts :: EpiXcan	0.839377	0.869266	GRCh37
13754	20	15966433	ENST00000407045	MACROD2-204	ADHD	Brain. DLPFC (PEC) transcripts	1.26109	0.207275	0.697804	1	ENSG00000172264	MACROD2	0.122306	0.00598454	0.0178583	0.000145761	0.00068698	8	8	8	mRNA	Brain: DLPFC (PEC) transcripts :: Homogenate :: Transcripts :: EpiXcan	0.697417	0.747976	GRCh37
13755	20	14303634	ENST00000378053	FLRT3-202	ADHD	Brain. DLPFC (PEC) transcripts	0.351912	0.724904	0.940188	1	ENSG00000125848	FLRT3	0.013362	0.0308828	0.0701221	2.80856e-14	3.0365e-13	11	12	12	mRNA	Brain: DLPFC (PEC) transcripts :: Homogenate :: Transcripts :: EpiXcan	0.942823	0.953618	GRCh37
13756	20	14304641	ENST00000341420	FLRT3-201	ADHD	Brain. DLPFC (PEC) transcripts	-0.0815917	0.934971	0.984254	1	ENSG00000125848	FLRT3	-0.00231493	0.0612905	0.0959671	7.19912e-20	1.05517e-18	14	16	16	mRNA	Brain: DLPFC (PEC) transcripts :: Homogenate :: Transcripts :: EpiXcan	0.98324	0.990453	GRCh37
13757	20	14309568	ENST00000462077	FLRT3-203	ADHD	Brain. DLPFC (PEC) transcripts	1.02936	0.303308	0.777105	1	ENSG00000125848	FLRT3	0.0754555	0.00881697	0.01049	0.00395338	0.0154646	18	19	19	processed_transcript	Brain: DLPFC (PEC) transcripts :: Homogenate :: Transcripts :: EpiXcan	0.775229	0.815001	GRCh37
13758	20	16252749	ENST00000354981	KIF16B-201	ADHD	Brain. DLPFC (PEC) transcripts	1.07955	0.280344	0.759161	1	ENSG00000089177	KIF16B	0.0302509	0.0502211	0.068775	4.73303e-14	5.05852e-13	43	48	48	mRNA	Brain: DLPFC (PEC) transcripts :: Homogenate :: Transcripts :: EpiXcan	0.757924	0.801514	GRCh37
13759	20	16710606	ENST00000377943	SNRPB2-202	ADHD	Brain. DLPFC (PEC) transcripts	-0.897045	0.369695	0.816044	1	ENSG00000125870	SNRPB2	-0.0374279	0.0252579	0.178811	1.63814e-36	4.68347e-35	24	25	25	mRNA	Brain: DLPFC (PEC) transcripts :: Homogenate :: Transcripts :: EpiXcan	0.816807	0.848182	GRCh37
13760	20	16710629	ENST00000246071	SNRPB2-201	ADHD	Brain. DLPFC (PEC) transcripts	2.46852	0.0135672	0.256841	1	ENSG00000125870	SNRPB2	0.166017	0.00910944	0.124148	3.42465e-25	6.36383e-24	19	20	20	mRNA	Brain: DLPFC (PEC) transcripts :: Homogenate :: Transcripts :: EpiXcan	0.26068	0.297913	GRCh37
13761	20	16710674	ENST00000478522	SNRPB2-203	ADHD	Brain. DLPFC (PEC) transcripts	-0.36845	0.712538	0.937501	1	ENSG00000125870	SNRPB2	-0.0295584	0.0101143	0.0117704	0.00221487	0.00897179	37	38	38	processed_transcript	Brain: DLPFC (PEC) transcripts :: Homogenate :: Transcripts :: EpiXcan	0.938853	0.95129	GRCh37
13762	20	17594323	ENST00000360807	RRBP1-202	ADHD	Brain. DLPFC (PEC) transcripts	1.23498	0.216838	0.70718	1	ENSG00000125844	RRBP1	0.0853863	0.0113827	0.0249636	7.64069e-06	4.18117e-05	6	6	6	mRNA	Brain: DLPFC (PEC) transcripts :: Homogenate :: Transcripts :: EpiXcan	0.707452	0.756006	GRCh37
13763	20	17594773	ENST00000455029	RRBP1-206	ADHD	Brain. DLPFC (PEC) transcripts	-0.845666	0.397739	0.830665	1	ENSG00000125844	RRBP1	-0.0301567	0.0404881	0.0657014	1.94528e-13	1.99576e-12	10	10	10	mRNA	Brain: DLPFC (PEC) transcripts :: Homogenate :: Transcripts :: EpiXcan	0.831736	0.861789	GRCh37
13764	20	17922241	ENST00000483485	SNX5-211	ADHD	Brain. DLPFC (PEC) transcripts	0.43484	0.663678	0.925553	1	ENSG00000089006	SNX5	0.0132227	0.0463093	0.0616402	1.00065e-12	9.80193e-12	37	39	39	processed_transcript	Brain: DLPFC (PEC) transcripts :: Homogenate :: Transcripts :: EpiXcan	0.926985	0.941457	GRCh37
13765	20	17922244	ENST00000606570	SNX5-218	ADHD	Brain. DLPFC (PEC) transcripts	-1.38345	0.166526	0.65101	1	ENSG00000089006	SNX5	-0.0434999	0.0499459	0.0379914	2.55177e-08	1.79095e-07	51	53	53	aberrant_processed_transcript	Brain: DLPFC (PEC) transcripts :: Homogenate :: Transcripts :: EpiXcan	0.650821	0.705183	GRCh37
13766	20	17949556	ENST00000377710	MGME1-203	ADHD	Brain. DLPFC (PEC) transcripts	0.568851	0.569457	0.899261	1	ENSG00000125871	MGME1	0.037998	0.0137254	0.0172744	0.000206712	0.000956093	20	20	20	mRNA	Brain: DLPFC (PEC) transcripts :: Homogenate :: Transcripts :: EpiXcan	0.901749	0.91985	GRCh37
13767	20	18118517	ENST00000432901	PET117-201	ADHD	Brain. DLPFC (PEC) transcripts	1.32687	0.18455	0.672577	1	ENSG00000232838	PET117	0.0446625	0.0384669	0.0744591	3.23796e-15	3.71567e-14	7	7	7	mRNA	Brain: DLPFC (PEC) transcripts :: Homogenate :: Transcripts :: EpiXcan	0.672646	0.725481	GRCh37
13768	20	18118762	ENST00000464792	KAT14-203	ADHD	Brain. DLPFC (PEC) transcripts	-0.293695	0.768991	0.953031	1	ENSG00000149474	CSRP2BP	-0.00942895	0.047066	0.0817746	9.50698e-17	1.18705e-15	7	7	7	mRNA	Brain: DLPFC (PEC) transcripts :: Homogenate :: Transcripts :: EpiXcan	0.95644	0.962258	GRCh37
13769	20	18118881	ENST00000492286	KAT14-207	ADHD	Brain. DLPFC (PEC) transcripts	0.648899	0.516404	0.882775	1	ENSG00000149474	CSRP2BP	0.0252189	0.0314973	0.0368214	5.48954e-08	3.73706e-07	24	25	25	processed_transcript	Brain: DLPFC (PEC) transcripts :: Homogenate :: Transcripts :: EpiXcan	0.884802	0.904857	GRCh37
13770	20	18122964	ENST00000435364	KAT14-202	ADHD	Brain. DLPFC (PEC) transcripts	1.74365	0.0812204	0.516156	1	ENSG00000149474	CSRP2BP	0.0212598	0.308951	0.363425	4.58634e-86	5.01054e-84	48	53	53	mRNA	Brain: DLPFC (PEC) transcripts :: Homogenate :: Transcripts :: EpiXcan	0.516225	0.571041	GRCh37
13771	20	18123096	ENST00000377681	KAT14-201	ADHD	Brain. DLPFC (PEC) transcripts	-1.79628	0.0724501	0.495568	1	ENSG00000149474	CSRP2BP	-0.0222279	0.307746	0.35764	1.07267e-83	1.10898e-81	50	55	55	mRNA	Brain: DLPFC (PEC) transcripts :: Homogenate :: Transcripts :: EpiXcan	0.496212	0.551894	GRCh37
13772	20	18125743	ENST00000489634	KAT14-206	ADHD	Brain. DLPFC (PEC) transcripts	-0.788481	0.430416	0.845329	1	ENSG00000149474	CSRP2BP	-0.0336693	0.0257179	0.0349536	1.03368e-07	6.85056e-07	21	23	23	mRNA	Brain: DLPFC (PEC) transcripts :: Homogenate :: Transcripts :: EpiXcan	0.846052	0.874773	GRCh37
13773	20	18269121	ENST00000377671	ZNF133-203	ADHD	Brain. DLPFC (PEC) transcripts	0.268473	0.788335	0.957132	1	ENSG00000125846	ZNF133	0.0123165	0.0505456	0.0142986	0.000746715	0.00321413	78	90	90	mRNA	Brain: DLPFC (PEC) transcripts :: Homogenate :: Transcripts :: EpiXcan	0.959661	0.965441	GRCh37
13774	20	18293280	ENST00000462170	ZNF133-209	ADHD	Brain. DLPFC (PEC) transcripts	-0.780029	0.435374	0.847996	1	ENSG00000125846	ZNF133	-0.0553192	0.00956519	0.0262632	3.95039e-06	2.23376e-05	5	5	5	processed_transcript	Brain: DLPFC (PEC) transcripts :: Homogenate :: Transcripts :: EpiXcan	0.848364	0.876766	GRCh37
13775	20	18275787	ENST00000362849	RN7SKP74-201	ADHD	Brain. DLPFC (PEC) transcripts	0.342824	0.731731	0.942009	1	ENSG00000199719	RN7SKP74	0.0207588	0.0235569	0.0135177	0.00100921	0.00427548	33	37	37	transcript	Brain: DLPFC (PEC) transcripts :: Homogenate :: Transcripts :: EpiXcan	0.944881	0.954993	GRCh37
13776	20	18364011	ENST00000377630	DZANK1-205	ADHD	Brain. DLPFC (PEC) transcripts	-0.702856	0.482145	0.868897	1	ENSG00000089091	DZANK1	-0.00716661	0.436692	0.534618	1.51819e-150	6.43602e-148	19	19	19	NMD_transcript_variant	Brain: DLPFC (PEC) transcripts :: Homogenate :: Transcripts :: EpiXcan	0.869841	0.894034	GRCh37
13777	20	18364015	ENST00000358866	DZANK1-204	ADHD	Brain. DLPFC (PEC) transcripts	0.623553	0.532921	0.887805	1	ENSG00000089091	DZANK1	0.00830438	0.26262	0.3486	6.66188e-81	6.52931e-79	21	21	21	mRNA	Brain: DLPFC (PEC) transcripts :: Homogenate :: Transcripts :: EpiXcan	0.89037	0.909394	GRCh37
13778	20	18400804	ENST00000416567	GCNT1P1-201	ADHD	Brain. DLPFC (PEC) transcripts	0.145495	0.88432	0.976092	1	ENSG00000236474	GCNT1P1	0.0115232	0.00629238	0.0104684	0.00392372	0.0153581	7	7	7	processed_pseudogene	Brain: DLPFC (PEC) transcripts :: Homogenate :: Transcripts :: EpiXcan	0.976202	0.98252	GRCh37
13779	20	18467184	ENST00000337227	RBBP9-201	ADHD	Brain. DLPFC (PEC) transcripts	2.10588	0.0352151	0.384503	1	ENSG00000089050	RBBP9	0.045043	0.101991	0.148569	5.20287e-30	1.16674e-28	31	31	31	mRNA	Brain: DLPFC (PEC) transcripts :: Homogenate :: Transcripts :: EpiXcan	0.389778	0.433143	GRCh37
13780	20	18488199	ENST00000336714	SEC23B-202	ADHD	Brain. DLPFC (PEC) transcripts	0.469885	0.638437	0.919159	1	ENSG00000101310	SEC23B	0.012316	0.0735988	0.0994019	4.76404e-20	7.03616e-19	14	15	15	mRNA	Brain: DLPFC (PEC) transcripts :: Homogenate :: Transcripts :: EpiXcan	0.921275	0.936121	GRCh37
13781	20	18488223	ENST00000377475	SEC23B-204	ADHD	Brain. DLPFC (PEC) transcripts	0.684354	0.493752	0.872796	1	ENSG00000101310	SEC23B	0.0208813	0.053054	0.0703373	2.39812e-14	2.60739e-13	22	24	24	mRNA	Brain: DLPFC (PEC) transcripts :: Homogenate :: Transcripts :: EpiXcan	0.874382	0.897876	GRCh37
13782	20	18548064	ENST00000435844	SMIM26-202	ADHD	Brain. DLPFC (PEC) transcripts	-1.79844	0.0721074	0.494525	1	ENSG00000232388	LINC00493	-0.0294294	0.163773	0.204354	5.80466e-43	2.04818e-41	52	57	57	lincRNA	Brain: DLPFC (PEC) transcripts :: Homogenate :: Transcripts :: EpiXcan	0.495429	0.551084	GRCh37
13783	20	18548064	ENST00000411646	SMIM26-201	ADHD	Brain. DLPFC (PEC) transcripts	-2.90561	0.00366535	0.138865	1	ENSG00000232388	LINC00493	-0.0620144	0.0993859	0.112164	8.00124e-23	1.3396e-21	40	43	43	lincRNA	Brain: DLPFC (PEC) transcripts :: Homogenate :: Transcripts :: EpiXcan	0.143459	0.164942	GRCh37
13784	20	18548091	ENST00000608034	SMIM26-203	ADHD	Brain. DLPFC (PEC) transcripts	2.02131	0.0432481	0.412111	1	ENSG00000232388	LINC00493	0.0868454	0.0252879	0.0517346	7.83989e-11	6.74587e-10	19	19	19	lincRNA	Brain: DLPFC (PEC) transcripts :: Homogenate :: Transcripts :: EpiXcan	0.416201	0.465317	GRCh37
13785	20	18568537	ENST00000377452	DTD1-201	ADHD	Brain. DLPFC (PEC) transcripts	1.91829	0.0550741	0.452277	1	ENSG00000125821	DTD1	0.0548894	0.0502787	0.0800601	3.39102e-16	4.11347e-15	28	28	28	mRNA	Brain: DLPFC (PEC) transcripts :: Homogenate :: Transcripts :: EpiXcan	0.455289	0.504947	GRCh37
13786	20	18568608	ENST00000494921	DTD1-202	ADHD	Brain. DLPFC (PEC) transcripts	-0.860119	0.389723	0.825652	1	ENSG00000125821	DTD1	-0.0176514	0.0257576	0.0140269	0.000803933	0.00344786	45	49	49	processed_transcript	Brain: DLPFC (PEC) transcripts :: Homogenate :: Transcripts :: EpiXcan	0.826122	0.857816	GRCh37
13787	20	19193290	ENST00000328041	SLC24A3-201	ADHD	Brain. DLPFC (PEC) transcripts	-1.99762	0.0457573	0.423117	1	ENSG00000185052	SLC24A3	-0.128368	0.0134194	0.0195835	7.6521e-05	0.000373319	28	30	30	mRNA	Brain: DLPFC (PEC) transcripts :: Homogenate :: Transcripts :: EpiXcan	0.427	0.47478	GRCh37
13788	20	19915769	ENST00000484638	RIN2-206	ADHD	Brain. DLPFC (PEC) transcripts	-1.6719	0.0945448	0.544581	1	ENSG00000132669	RIN2	-0.0689555	0.0242553	0.0302634	7.75879e-07	4.72335e-06	24	26	26	processed_transcript	Brain: DLPFC (PEC) transcripts :: Homogenate :: Transcripts :: EpiXcan	0.543336	0.599804	GRCh37
13789	20	20015018	ENST00000536226	CRNKL1-207	ADHD	Brain. DLPFC (PEC) transcripts	0.189893	0.849393	0.970477	1	ENSG00000101343	CRNKL1	0.0207086	0.00843929	0.0223111	2.27368e-05	0.000118028	8	11	11	mRNA	Brain: DLPFC (PEC) transcripts :: Homogenate :: Transcripts :: EpiXcan	0.970537	0.977295	GRCh37
13790	20	20033196	ENST00000245957	CFAP61-201	ADHD	Brain. DLPFC (PEC) transcripts	-1.04987	0.293777	0.769925	1	ENSG00000089101	C20orf26	-0.0244702	0.0850658	0.121063	1.80175e-24	3.24334e-23	26	27	27	mRNA	Brain: DLPFC (PEC) transcripts :: Homogenate :: Transcripts :: EpiXcan	0.767976	0.809534	GRCh37
13791	20	20033202	ENST00000494029	CFAP61-220	ADHD	Brain. DLPFC (PEC) transcripts	-0.985272	0.324491	0.790898	1	ENSG00000089101	C20orf26	-0.0376961	0.0293472	0.0566434	9.28493e-12	8.52226e-11	9	11	11	NMD_transcript_variant	Brain: DLPFC (PEC) transcripts :: Homogenate :: Transcripts :: EpiXcan	0.789634	0.825802	GRCh37
13792	20	20348765	ENST00000310227	INSM1-201	ADHD	Brain. DLPFC (PEC) transcripts	0.831712	0.405572	0.834935	1	ENSG00000173404	INSM1	0.0233496	0.0499623	0.0644645	3.19997e-13	3.23654e-12	73	78	78	mRNA	Brain: DLPFC (PEC) transcripts :: Homogenate :: Transcripts :: EpiXcan	0.834985	0.865401	GRCh37
13793	20	20370196	ENST00000430436	RALGAPA2-204	ADHD	Brain. DLPFC (PEC) transcripts	0.228508	0.819251	0.963888	1	ENSG00000188559	RALGAPA2	0.0150451	0.0128769	0.0338659	1.37588e-07	9.02792e-07	6	9	9	mRNA	Brain: DLPFC (PEC) transcripts :: Homogenate :: Transcripts :: EpiXcan	0.964929	0.971814	GRCh37
13794	20	20451577	ENST00000427175	RALGAPA2-203	ADHD	Brain. DLPFC (PEC) transcripts	-1.2867	0.1982	0.689404	1	ENSG00000188559	RALGAPA2	-0.120326	0.00595342	0.028235	1.92169e-06	1.12267e-05	1	1	1	mRNA	Brain: DLPFC (PEC) transcripts :: Homogenate :: Transcripts :: EpiXcan	0.688859	0.740371	GRCh37
13795	20	20951089	ENST00000432942	AL133465.1-201	ADHD	Brain. DLPFC (PEC) transcripts	4.57334	4.80006e-06	0.00281957	0.165669	ENSG00000234104	RP5-1177M21.1	0.210043	0.0227618	0.0248542	6.87995e-06	3.78592e-05	24	28	28	lincRNA	Brain: DLPFC (PEC) transcripts :: Homogenate :: Transcripts :: EpiXcan	0.00310025	0.00450319	GRCh37
13796	20	23026270	ENST00000377103	THBD-201	ADHD	Brain. DLPFC (PEC) transcripts	-1.47314	0.140714	0.617921	1	ENSG00000178726	THBD	-0.0909657	0.0130472	0.0155515	0.000438001	0.00194474	17	19	19	mRNA	Brain: DLPFC (PEC) transcripts :: Homogenate :: Transcripts :: EpiXcan	0.616333	0.674223	GRCh37
13797	20	23168765	ENST00000411595	AL118508.1-202	ADHD	Brain. DLPFC (PEC) transcripts	0.171035	0.864197	0.972327	1	ENSG00000230387	RP4-737E23.2	0.00264196	0.133637	0.189143	4.10178e-39	1.27651e-37	34	36	36	lincRNA	Brain: DLPFC (PEC) transcripts :: Homogenate :: Transcripts :: EpiXcan	0.971894	0.979366	GRCh37
13798	20	23331373	ENST00000254998	NXT1-201	ADHD	Brain. DLPFC (PEC) transcripts	1.85055	0.0642346	0.478522	1	ENSG00000132661	NXT1	0.0627182	0.0486934	0.0680078	4.15853e-14	4.45742e-13	35	38	38	mRNA	Brain: DLPFC (PEC) transcripts :: Homogenate :: Transcripts :: EpiXcan	0.480525	0.531462	GRCh37
13799	20	23355159	ENST00000377026	NAPB-201	ADHD	Brain. DLPFC (PEC) transcripts	-0.969022	0.332534	0.796385	1	ENSG00000125814	NAPB	-0.0113165	0.33127	0.378485	1.55195e-90	1.87591e-88	49	49	49	mRNA	Brain: DLPFC (PEC) transcripts :: Homogenate :: Transcripts :: EpiXcan	0.796145	0.829926	GRCh37
13800	20	23357498	ENST00000432543	NAPB-203	ADHD	Brain. DLPFC (PEC) transcripts	-0.168662	0.866063	0.972506	1	ENSG00000125814	NAPB	-0.00377214	0.143323	0.151858	3.16059e-31	7.4279e-30	40	56	56	mRNA	Brain: DLPFC (PEC) transcripts :: Homogenate :: Transcripts :: EpiXcan	0.971984	0.979601	GRCh37
13801	20	23359436	ENST00000472855	NAPB-205	ADHD	Brain. DLPFC (PEC) transcripts	1.55002	0.121136	0.591188	1	ENSG00000125814	NAPB	0.0526354	0.0370445	0.0612016	1.33184e-12	1.29388e-11	14	14	14	processed_transcript	Brain: DLPFC (PEC) transcripts :: Homogenate :: Transcripts :: EpiXcan	0.589479	0.646082	GRCh37
13802	20	23612463	ENST00000602977	AL121894.2-201	ADHD	Brain. DLPFC (PEC) transcripts	0.183353	0.854521	0.97144	1	ENSG00000270001	RP11-218C14.8	0.0119514	0.00993612	0.0255535	6.01181e-06	3.33054e-05	7	7	7	lincRNA	Brain: DLPFC (PEC) transcripts :: Homogenate :: Transcripts :: EpiXcan	0.971315	0.978034	GRCh37
13803	20	24180403	ENST00000457274	LINC01721-201	ADHD	Brain. DLPFC (PEC) transcripts	-0.513409	0.607665	0.910958	1	ENSG00000230133	RP5-1100I6.2	-0.0105899	0.0915671	0.142056	5.65808e-29	1.22182e-27	58	59	59	lincRNA	Brain: DLPFC (PEC) transcripts :: Homogenate :: Transcripts :: EpiXcan	0.913394	0.928883	GRCh37
13804	20	24449835	ENST00000376862	SYNDIG1-201	ADHD	Brain. DLPFC (PEC) transcripts	-1.63416	0.102226	0.555923	1	ENSG00000101463	SYNDIG1	-0.0408838	0.0738997	0.0125359	0.00164751	0.00678306	82	103	103	mRNA	Brain: DLPFC (PEC) transcripts :: Homogenate :: Transcripts :: EpiXcan	0.556228	0.614227	GRCh37
13805	20	24565538	ENST00000482637	SYNDIG1-202	ADHD	Brain. DLPFC (PEC) transcripts	-1.01486	0.310172	0.781007	1	ENSG00000101463	SYNDIG1	-0.0828823	0.00686624	0.0130225	0.00130864	0.00546199	6	6	6	processed_transcript	Brain: DLPFC (PEC) transcripts :: Homogenate :: Transcripts :: EpiXcan	0.780085	0.819013	GRCh37
13806	20	24660183	ENST00000432834	AL049594.1-201	ADHD	Brain. DLPFC (PEC) transcripts	-0.33014	0.741294	0.945003	1	ENSG00000231015	RP5-860P4.2	-0.0190038	0.0165162	0.039713	1.22875e-08	8.87058e-08	7	7	7	lincRNA	Brain: DLPFC (PEC) transcripts :: Homogenate :: Transcripts :: EpiXcan	0.947886	0.956857	GRCh37
13807	20	24943561	ENST00000217456	APMAP-201	ADHD	Brain. DLPFC (PEC) transcripts	-0.222044	0.82428	0.964576	1	ENSG00000101474	APMAP	-0.0139717	0.0160948	0.0186956	0.000114889	0.000548759	14	17	17	mRNA	Brain: DLPFC (PEC) transcripts :: Homogenate :: Transcripts :: EpiXcan	0.965808	0.972526	GRCh37
13808	20	24986874	ENST00000537502	ACSS1-205	ADHD	Brain. DLPFC (PEC) transcripts	-0.153186	0.878251	0.975284	1	ENSG00000154930	ACSS1	-0.0115792	0.0209324	0.0416843	6.87439e-09	5.06509e-08	11	11	11	mRNA	Brain: DLPFC (PEC) transcripts :: Homogenate :: Transcripts :: EpiXcan	0.97545	0.981704	GRCh37
13809	20	25026574	ENST00000376726	ACSS1-202	ADHD	Brain. DLPFC (PEC) transcripts	-0.978578	0.327789	0.793318	1	ENSG00000154930	ACSS1	-0.0375947	0.0351933	0.0668565	1.25265e-13	1.30235e-12	8	10	10	mRNA	Brain: DLPFC (PEC) transcripts :: Homogenate :: Transcripts :: EpiXcan	0.792882	0.827693	GRCh37
13810	20	25051521	ENST00000429762	VSX1-205	ADHD	Brain. DLPFC (PEC) transcripts	-1.50895	0.131312	0.605543	1	ENSG00000100987	VSX1	-0.0438902	0.0587625	0.0886231	8.19982e-18	1.0837e-16	19	21	21	mRNA	Brain: DLPFC (PEC) transcripts :: Homogenate :: Transcripts :: EpiXcan	0.605008	0.660515	GRCh37
13811	20	25056104	ENST00000376709	VSX1-202	ADHD	Brain. DLPFC (PEC) transcripts	-1.7825	0.0746678	0.500807	1	ENSG00000100987	VSX1	-0.0352711	0.129713	0.182627	1.67032e-37	4.9069e-36	21	21	21	mRNA	Brain: DLPFC (PEC) transcripts :: Homogenate :: Transcripts :: EpiXcan	0.501155	0.556633	GRCh37
13812	20	25056944	ENST00000557285	VSX1-207	ADHD	Brain. DLPFC (PEC) transcripts	-1.93263	0.0532821	0.447114	1	ENSG00000100987	VSX1	-0.145213	0.00876419	0.0115264	0.00248377	0.00999747	8	9	9	aberrant_processed_transcript	Brain: DLPFC (PEC) transcripts :: Homogenate :: Transcripts :: EpiXcan	0.450295	0.49893	GRCh37
13813	20	25121425	ENST00000454676	AL035252.2-201	ADHD	Brain. DLPFC (PEC) transcripts	-1.49406	0.135161	0.611635	1	ENSG00000230725	RP4-738P15.1	-0.048709	0.0488722	0.0574598	7.58129e-12	6.99844e-11	26	31	31	lincRNA	Brain: DLPFC (PEC) transcripts :: Homogenate :: Transcripts :: EpiXcan	0.610375	0.666064	GRCh37
13814	20	25176329	ENST00000354989	ENTPD6-201	ADHD	Brain. DLPFC (PEC) transcripts	0.424991	0.670843	0.927019	1	ENSG00000197586	ENTPD6	0.0104594	0.066122	0.0988568	6.63849e-20	9.74449e-19	17	17	17	mRNA	Brain: DLPFC (PEC) transcripts :: Homogenate :: Transcripts :: EpiXcan	0.928285	0.943062	GRCh37
13815	20	25176337	ENST00000360031	ENTPD6-202	ADHD	Brain. DLPFC (PEC) transcripts	-0.424141	0.671463	0.927075	1	ENSG00000197586	ENTPD6	-0.0242226	0.0238678	0.0426484	3.68564e-09	2.77279e-08	10	11	11	mRNA	Brain: DLPFC (PEC) transcripts :: Homogenate :: Transcripts :: EpiXcan	0.928285	0.943155	GRCh37
13816	20	25176356	ENST00000376652	ENTPD6-203	ADHD	Brain. DLPFC (PEC) transcripts	0.394675	0.693083	0.933151	1	ENSG00000197586	ENTPD6	0.0162325	0.0272051	0.0315133	4.2021e-07	2.62708e-06	23	27	27	mRNA	Brain: DLPFC (PEC) transcripts :: Homogenate :: Transcripts :: EpiXcan	0.934322	0.947815	GRCh37
13817	20	25176366	ENST00000433417	ENTPD6-210	ADHD	Brain. DLPFC (PEC) transcripts	-0.728581	0.466258	0.861712	1	ENSG00000197586	ENTPD6	-0.0239346	0.0371648	0.0703857	2.35914e-14	2.56595e-13	27	28	28	mRNA	Brain: DLPFC (PEC) transcripts :: Homogenate :: Transcripts :: EpiXcan	0.861857	0.888442	GRCh37
13818	20	25228705	ENST00000216962	PYGB-201	ADHD	Brain. DLPFC (PEC) transcripts	-0.613465	0.539569	0.890696	1	ENSG00000100994	PYGB	-0.0124964	0.105182	0.130652	1.16342e-26	2.29017e-25	21	25	25	mRNA	Brain: DLPFC (PEC) transcripts :: Homogenate :: Transcripts :: EpiXcan	0.893252	0.911461	GRCh37
13819	20	25275379	ENST00000465694	ABHD12-205	ADHD	Brain. DLPFC (PEC) transcripts	-0.148302	0.882105	0.975472	1	ENSG00000100997	ABHD12	-0.00362711	0.0964111	0.128165	7.32435e-26	1.40403e-24	26	29	29	NMD_transcript_variant	Brain: DLPFC (PEC) transcripts :: Homogenate :: Transcripts :: EpiXcan	0.975791	0.982143	GRCh37
13820	20	25275379	ENST00000376542	ABHD12-202	ADHD	Brain. DLPFC (PEC) transcripts	-0.221103	0.825012	0.9649	1	ENSG00000100997	ABHD12	-0.00456614	0.125452	0.130931	2.87278e-26	5.58427e-25	31	36	36	mRNA	Brain: DLPFC (PEC) transcripts :: Homogenate :: Transcripts :: EpiXcan	0.96626	0.97266	GRCh37
13821	20	25280834	ENST00000339157	ABHD12-201	ADHD	Brain. DLPFC (PEC) transcripts	-0.167807	0.866735	0.972601	1	ENSG00000100997	ABHD12	-0.00348501	0.137073	0.188331	1.11255e-38	3.40493e-37	34	34	34	mRNA	Brain: DLPFC (PEC) transcripts :: Homogenate :: Transcripts :: EpiXcan	0.972045	0.979799	GRCh37
13822	20	25283899	ENST00000576316	ABHD12-209	ADHD	Brain. DLPFC (PEC) transcripts	0.121965	0.902927	0.978621	1	ENSG00000100997	ABHD12	0.00335501	0.0822244	0.0972948	1.5564e-19	2.24408e-18	23	26	26	mRNA	Brain: DLPFC (PEC) transcripts :: Homogenate :: Transcripts :: EpiXcan	0.978478	0.985554	GRCh37
13823	20	25433341	ENST00000278886	NINL-201	ADHD	Brain. DLPFC (PEC) transcripts	0.373742	0.708596	0.936525	1	ENSG00000101004	NINL	0.0121865	0.0460943	0.0864514	1.48829e-17	1.9369e-16	16	17	17	mRNA	Brain: DLPFC (PEC) transcripts :: Homogenate :: Transcripts :: EpiXcan	0.937988	0.950401	GRCh37
13824	20	25654851	ENST00000376436	ZNF337-202	ADHD	Brain. DLPFC (PEC) transcripts	-0.490091	0.62407	0.914315	1	ENSG00000130684	ZNF337	-0.00956911	0.140472	0.206308	6.39554e-43	2.25308e-41	26	27	27	mRNA	Brain: DLPFC (PEC) transcripts :: Homogenate :: Transcripts :: EpiXcan	0.916463	0.932679	GRCh37
13825	20	25654851	ENST00000252979	ZNF337-201	ADHD	Brain. DLPFC (PEC) transcripts	-0.0478966	0.961799	0.990387	1	ENSG00000130684	ZNF337	-0.00163496	0.0344535	0.0440512	2.225e-09	1.70637e-08	15	20	20	mRNA	Brain: DLPFC (PEC) transcripts :: Homogenate :: Transcripts :: EpiXcan	0.990327	0.99428	GRCh37
13826	20	25754654	ENST00000376403	FAM182B-201	ADHD	Brain. DLPFC (PEC) transcripts	0.593995	0.552516	0.894981	1	ENSG00000175170	FAM182B	0.00559292	0.534067	0.589006	2.61602e-178	2.14613e-175	68	98	98	mRNA	Brain: DLPFC (PEC) transcripts :: Homogenate :: Transcripts :: EpiXcan	0.897475	0.914972	GRCh37
13827	20	25755659	ENST00000584071	FAM182B-208	ADHD	Brain. DLPFC (PEC) transcripts	0.32468	0.745424	0.945866	1	ENSG00000175170	FAM182B	0.00423268	0.264579	0.352217	1.92822e-82	1.9436e-80	16	20	20	mRNA	Brain: DLPFC (PEC) transcripts :: Homogenate :: Transcripts :: EpiXcan	0.949078	0.957407	GRCh37
13828	20	25755891	ENST00000584356	FAM182B-209	ADHD	Brain. DLPFC (PEC) transcripts	-0.453434	0.650236	0.922645	1	ENSG00000175170	FAM182B	-0.00910079	0.127773	0.161761	7.1177e-33	1.78751e-31	13	16	16	processed_transcript	Brain: DLPFC (PEC) transcripts :: Homogenate :: Transcripts :: EpiXcan	0.92439	0.938715	GRCh37
13829	20	25847708	ENST00000424021	FAM182B-203	ADHD	Brain. DLPFC (PEC) transcripts	0.0324327	0.974127	0.993127	1	ENSG00000175170	FAM182B	0.0061719	0.00248032	0.0128165	0.00137152	0.00570938	7	7	7	processed_transcript	Brain: DLPFC (PEC) transcripts :: Homogenate :: Transcripts :: EpiXcan	0.993132	0.995827	GRCh37
13830	20	25999468	ENST00000376401	AL450124.1-201	ADHD	Brain. DLPFC (PEC) transcripts	-0.136875	0.891129	0.977238	1	ENSG00000204556	CTD-2514C3.1	-0.00289951	0.0601519	0.0515397	8.75186e-11	7.49999e-10	28	49	49	pseudogene	Brain: DLPFC (PEC) transcripts :: Homogenate :: Transcripts :: EpiXcan	0.977415	0.983829	GRCh37
13831	20	26035291	ENST00000376398	FAM182A-201	ADHD	Brain. DLPFC (PEC) transcripts	0.205298	0.837339	0.967822	1	ENSG00000125804	FAM182A	0.00322586	0.254927	0.516227	1.45915e-142	4.99158e-140	61	92	92	lincRNA	Brain: DLPFC (PEC) transcripts :: Homogenate :: Transcripts :: EpiXcan	0.968555	0.975026	GRCh37
13832	20	26038034	ENST00000389261	FAM182A-202	ADHD	Brain. DLPFC (PEC) transcripts	-0.556642	0.577772	0.901503	1	ENSG00000125804	FAM182A	-0.019816	0.044068	0.0443366	1.88284e-09	1.45252e-08	20	28	28	lincRNA	Brain: DLPFC (PEC) transcripts :: Homogenate :: Transcripts :: EpiXcan	0.904541	0.922073	GRCh37
13833	20	29513582	ENST00000380888	LINC01597-201	ADHD	Brain. DLPFC (PEC) transcripts	0.21929	0.826424	0.964934	1	ENSG00000205611	RP4-610C12.4	0.00933387	0.0288127	0.292902	7.54826e-65	5.00212e-63	10	26	26	lincRNA	Brain: DLPFC (PEC) transcripts :: Homogenate :: Transcripts :: EpiXcan	0.966308	0.97287	GRCh37
13834	20	29521637	ENST00000454331	RP4-610C12.3-001	ADHD	Brain. DLPFC (PEC) transcripts	0.187176	0.851523	0.970974	1	ENSG00000225490	RP4-610C12.3	0.012469	0.0145428	0.12369	4.70383e-25	8.6844e-24	16	27	27	lincRNA	Brain: DLPFC (PEC) transcripts :: Homogenate :: Transcripts :: EpiXcan	0.970813	0.97758	GRCh37
13835	20	29611857	ENST00000278882	FRG1BP-201	ADHD	Brain. DLPFC (PEC) transcripts	-0.550579	0.581922	0.902713	1	ENSG00000149531	FRG1B	-0.0948118	0.00184739	0.0286159	1.6119e-06	9.49572e-06	7	12	12	mRNA	Brain: DLPFC (PEC) transcripts :: Homogenate :: Transcripts :: EpiXcan	0.905624	0.922997	GRCh37
13836	20	29637799	ENST00000418346	MLLT10P1-201	ADHD	Brain. DLPFC (PEC) transcripts	-1.61468	0.106381	0.566174	1	ENSG00000238151	MLLT10P1	-0.127291	0.00745065	0.0658924	1.75605e-13	1.8079e-12	14	25	25	processed_pseudogene	Brain: DLPFC (PEC) transcripts :: Homogenate :: Transcripts :: EpiXcan	0.567484	0.621737	GRCh37
13837	20	30102231	ENST00000335574	HM13-201	ADHD	Brain. DLPFC (PEC) transcripts	-0.251668	0.801298	0.959111	1	ENSG00000101294	HM13	-0.0154887	0.0130923	0.0152675	0.000509929	0.00224119	13	20	20	mRNA	Brain: DLPFC (PEC) transcripts :: Homogenate :: Transcripts :: EpiXcan	0.960981	0.968088	GRCh37
13838	20	30102231	ENST00000340852	HM13-202	ADHD	Brain. DLPFC (PEC) transcripts	-0.80054	0.423398	0.842558	1	ENSG00000101294	HM13	-0.040941	0.0193534	0.0158432	0.000381412	0.00170674	21	33	33	mRNA	Brain: DLPFC (PEC) transcripts :: Homogenate :: Transcripts :: EpiXcan	0.84292	0.87225	GRCh37
13839	20	30136894	ENST00000472128	HM13-214	ADHD	Brain. DLPFC (PEC) transcripts	-1.00685	0.314009	0.783653	1	ENSG00000101294	HM13	-0.165698	0.00162421	0.0108936	0.00332395	0.0131464	3	8	8	processed_transcript	Brain: DLPFC (PEC) transcripts :: Homogenate :: Transcripts :: EpiXcan	0.782222	0.820752	GRCh37
13840	20	30225691	ENST00000376075	COX4I2-201	ADHD	Brain. DLPFC (PEC) transcripts	0.446745	0.655059	0.924163	1	ENSG00000131055	COX4I2	0.0255412	0.0122536	0.0261068	5.05857e-06	2.8238e-05	10	11	11	mRNA	Brain: DLPFC (PEC) transcripts :: Homogenate :: Transcripts :: EpiXcan	0.926059	0.93977	GRCh37
13841	20	30407176	ENST00000375985	MYLK2-201	ADHD	Brain. DLPFC (PEC) transcripts	-0.771027	0.440691	0.850763	1	ENSG00000101306	MYLK2	-0.0460725	0.0115108	0.0253598	6.78977e-06	3.73745e-05	11	14	14	mRNA	Brain: DLPFC (PEC) transcripts :: Homogenate :: Transcripts :: EpiXcan	0.851702	0.878948	GRCh37
13842	20	30414580	ENST00000468730	MYLK2-203	ADHD	Brain. DLPFC (PEC) transcripts	1.07194	0.283747	0.761113	1	ENSG00000101306	MYLK2	0.0549305	0.017401	0.0149888	0.000540901	0.00236874	20	23	23	processed_transcript	Brain: DLPFC (PEC) transcripts :: Homogenate :: Transcripts :: EpiXcan	0.759872	0.80382	GRCh37
13843	20	30432103	ENST00000375978	FOXS1-201	ADHD	Brain. DLPFC (PEC) transcripts	-0.256803	0.797331	0.958917	1	ENSG00000179772	FOXS1	-0.0194936	0.00862685	0.0263502	4.13984e-06	2.33344e-05	5	10	10	mRNA	Brain: DLPFC (PEC) transcripts :: Homogenate :: Transcripts :: EpiXcan	0.960981	0.967352	GRCh37
13844	20	30746946	ENST00000495749	TM9SF4-207	ADHD	Brain. DLPFC (PEC) transcripts	-1.95774	0.0502603	0.438714	1	ENSG00000101337	TM9SF4	-0.0683016	0.0322057	0.0515754	8.87026e-11	7.59631e-10	19	25	25	aberrant_processed_transcript	Brain: DLPFC (PEC) transcripts :: Homogenate :: Transcripts :: EpiXcan	0.442722	0.489581	GRCh37
13845	20	30865467	ENST00000375712	KIF3B-201	ADHD	Brain. DLPFC (PEC) transcripts	1.66878	0.095161	0.544959	1	ENSG00000101350	KIF3B	0.0541199	0.0445033	0.0653674	2.56834e-13	2.615e-12	22	26	26	mRNA	Brain: DLPFC (PEC) transcripts :: Homogenate :: Transcripts :: EpiXcan	0.543918	0.600643	GRCh37
13846	20	31030862	ENST00000359676	NOL4L-203	ADHD	Brain. DLPFC (PEC) transcripts	-3.28406	0.00102323	0.0706641	1	ENSG00000197183	C20orf112	-0.180435	0.0154205	0.0378237	2.5231e-08	1.77195e-07	9	13	13	mRNA	Brain: DLPFC (PEC) transcripts :: Homogenate :: Transcripts :: EpiXcan	0.0737084	0.085716	GRCh37
13847	20	31219428	ENST00000360785	C20orf203-201	ADHD	Brain. DLPFC (PEC) transcripts	-0.849247	0.395744	0.82961	1	ENSG00000198547	C20orf203	-0.0251886	0.0508231	0.0931012	9.34714e-19	1.29786e-17	10	10	10	lincRNA	Brain: DLPFC (PEC) transcripts :: Homogenate :: Transcripts :: EpiXcan	0.830613	0.861019	GRCh37
13848	20	31290505	ENST00000610160	COMMD7-204	ADHD	Brain. DLPFC (PEC) transcripts	-0.939477	0.347486	0.80598	1	ENSG00000149600	COMMD7	-0.0370949	0.0295667	0.04448	2.00851e-09	1.54704e-08	12	15	15	NMD_transcript_variant	Brain: DLPFC (PEC) transcripts :: Homogenate :: Transcripts :: EpiXcan	0.807285	0.838127	GRCh37
13849	20	31290505	ENST00000446419	COMMD7-202	ADHD	Brain. DLPFC (PEC) transcripts	2.66455	0.00770925	0.198962	1	ENSG00000149600	COMMD7	0.0677543	0.0706785	0.11523	3.34473e-23	5.68803e-22	13	13	13	mRNA	Brain: DLPFC (PEC) transcripts :: Homogenate :: Transcripts :: EpiXcan	0.200568	0.232525	GRCh37
13850	20	31444848	ENST00000569087	AL035071.1-201	ADHD	Brain. DLPFC (PEC) transcripts	-0.0723245	0.942344	0.986205	1	ENSG00000260257	RP5-1085F17.3	-0.00270141	0.120189	0.133547	6.83029e-27	1.35871e-25	32	50	50	lincRNA	Brain: DLPFC (PEC) transcripts :: Homogenate :: Transcripts :: EpiXcan	0.985115	0.991443	GRCh37
13851	20	31958305	ENST00000471264	CDK5RAP1-208	ADHD	Brain. DLPFC (PEC) transcripts	-0.321721	0.747664	0.946228	1	ENSG00000101391	CDK5RAP1	-0.0245938	0.00834679	0.0282648	1.72833e-06	1.01533e-05	7	7	7	processed_transcript	Brain: DLPFC (PEC) transcripts :: Homogenate :: Transcripts :: EpiXcan	0.94921	0.957848	GRCh37
13852	20	31967319	ENST00000488723	CDK5RAP1-214	ADHD	Brain. DLPFC (PEC) transcripts	-0.287467	0.773755	0.954377	1	ENSG00000101391	CDK5RAP1	-0.00595441	0.11583	0.167621	3.05715e-34	8.06631e-33	14	15	15	processed_transcript	Brain: DLPFC (PEC) transcripts :: Homogenate :: Transcripts :: EpiXcan	0.957744	0.963023	GRCh37
13853	20	32188142	ENST00000359606	CBFA2T2-204	ADHD	Brain. DLPFC (PEC) transcripts	-0.310952	0.755837	0.948427	1	ENSG00000078699	CBFA2T2	-0.0124926	0.0248519	0.0279793	1.90694e-06	1.11449e-05	15	15	15	mRNA	Brain: DLPFC (PEC) transcripts :: Homogenate :: Transcripts :: EpiXcan	0.951605	0.959273	GRCh37
13854	20	32246329	ENST00000439478	NECAB3-203	ADHD	Brain. DLPFC (PEC) transcripts	1.2064	0.227664	0.717967	1	ENSG00000125967	NECAB3	0.0690772	0.00417358	0.0129385	0.00136531	0.00568565	6	8	8	mRNA	Brain: DLPFC (PEC) transcripts :: Homogenate :: Transcripts :: EpiXcan	0.718626	0.764386	GRCh37
13855	20	32256949	ENST00000473892	NECAB3-205	ADHD	Brain. DLPFC (PEC) transcripts	0.615381	0.538303	0.890352	1	ENSG00000125967	NECAB3	0.0408959	0.0110749	0.0168403	0.000251528	0.00115035	17	20	20	mRNA	Brain: DLPFC (PEC) transcripts :: Homogenate :: Transcripts :: EpiXcan	0.893017	0.911021	GRCh37
13856	20	32263489	ENST00000343380	E2F1-201	ADHD	Brain. DLPFC (PEC) transcripts	-0.409301	0.682319	0.930235	1	ENSG00000101412	E2F1	-0.0201291	0.0198023	0.0476711	4.33302e-10	3.51534e-09	4	4	4	mRNA	Brain: DLPFC (PEC) transcripts :: Homogenate :: Transcripts :: EpiXcan	0.931766	0.945299	GRCh37
13857	20	32295075	ENST00000344022	PXMP4-202	ADHD	Brain. DLPFC (PEC) transcripts	-0.568119	0.569954	0.899307	1	ENSG00000101417	PXMP4	-0.0634449	0.00399707	0.0183803	0.000121123	0.000576719	3	3	3	mRNA	Brain: DLPFC (PEC) transcripts :: Homogenate :: Transcripts :: EpiXcan	0.901843	0.919952	GRCh37
13858	20	32399110	ENST00000217402	CHMP4B-201	ADHD	Brain. DLPFC (PEC) transcripts	-2.44133	0.0146335	0.266101	1	ENSG00000101421	CHMP4B	-0.0780106	0.044593	0.0900851	2.73218e-18	3.69974e-17	6	6	6	mRNA	Brain: DLPFC (PEC) transcripts :: Homogenate :: Transcripts :: EpiXcan	0.271667	0.308012	GRCh37
13859	20	32570858	ENST00000432859	RALY-AS1-202	ADHD	Brain. DLPFC (PEC) transcripts	-2.70566	0.00681686	0.187472	1	ENSG00000228265	RP5-1125A11.1	-0.185165	0.00851685	0.0244178	9.54831e-06	5.179e-05	4	4	4	lincRNA	Brain: DLPFC (PEC) transcripts :: Homogenate :: Transcripts :: EpiXcan	0.190296	0.220382	GRCh37
13860	20	32581486	ENST00000448364	RALY-206	ADHD	Brain. DLPFC (PEC) transcripts	0.972055	0.331023	0.795662	1	ENSG00000125970	RALY	0.0596084	0.0139094	0.0230515	1.78176e-05	9.36664e-05	13	14	14	mRNA	Brain: DLPFC (PEC) transcripts :: Homogenate :: Transcripts :: EpiXcan	0.795283	0.829366	GRCh37
13861	20	32833759	ENST00000433096	AL035458.1-201	ADHD	Brain. DLPFC (PEC) transcripts	0.54659	0.58466	0.904052	1	ENSG00000236456	RP4-785G19.2	0.0634534	0.00329602	0.0106574	0.00374152	0.0146877	4	5	5	processed_pseudogene	Brain: DLPFC (PEC) transcripts :: Homogenate :: Transcripts :: EpiXcan	0.906864	0.923585	GRCh37
13862	20	32951082	ENST00000535650	ITCH-207	ADHD	Brain. DLPFC (PEC) transcripts	1.35982	0.173887	0.660532	1	ENSG00000078747	ITCH	0.0866491	0.0113185	0.0180093	0.000155778	0.000731661	22	23	23	mRNA	Brain: DLPFC (PEC) transcripts :: Homogenate :: Transcripts :: EpiXcan	0.661926	0.713285	GRCh37
13863	20	32951118	ENST00000262650	ITCH-201	ADHD	Brain. DLPFC (PEC) transcripts	0.802041	0.422529	0.842106	1	ENSG00000078747	ITCH	0.0346919	0.0247995	0.0291141	1.25764e-06	7.48945e-06	25	27	27	mRNA	Brain: DLPFC (PEC) transcripts :: Homogenate :: Transcripts :: EpiXcan	0.842432	0.871955	GRCh37
13864	20	33104260	ENST00000374846	DYNLRB1-203	ADHD	Brain. DLPFC (PEC) transcripts	-1.35908	0.17412	0.660748	1	ENSG00000125971	DYNLRB1	-0.142071	0.00366904	0.0117011	0.0022756	0.00920557	6	6	6	mRNA	Brain: DLPFC (PEC) transcripts :: Homogenate :: Transcripts :: EpiXcan	0.66237	0.713518	GRCh37
13865	20	33146522	ENST00000397709	MAP1LC3A-203	ADHD	Brain. DLPFC (PEC) transcripts	0.603293	0.546314	0.893313	1	ENSG00000101460	MAP1LC3A	0.0210908	0.0354268	0.0558924	1.24039e-11	1.12753e-10	6	8	8	mRNA	Brain: DLPFC (PEC) transcripts :: Homogenate :: Transcripts :: EpiXcan	0.896147	0.913747	GRCh37
13866	20	33146579	ENST00000476428	MAP1LC3A-204	ADHD	Brain. DLPFC (PEC) transcripts	0.93405	0.350278	0.807312	1	ENSG00000101460	MAP1LC3A	0.0116925	0.27068	0.291359	6.12222e-65	4.06928e-63	32	32	32	processed_transcript	Brain: DLPFC (PEC) transcripts :: Homogenate :: Transcripts :: EpiXcan	0.808653	0.838915	GRCh37
13867	20	33284945	ENST00000593786	NCOA6-205	ADHD	Brain. DLPFC (PEC) transcripts	0.640787	0.521661	0.884729	1	ENSG00000198646	NCOA6	0.00675484	0.347069	0.4097	2.25338e-100	3.39544e-98	15	15	15	processed_transcript	Brain: DLPFC (PEC) transcripts :: Homogenate :: Transcripts :: EpiXcan	0.886889	0.906098	GRCh37
13868	20	33302578	ENST00000359003	NCOA6-201	ADHD	Brain. DLPFC (PEC) transcripts	0.657745	0.510702	0.880526	1	ENSG00000198646	NCOA6	0.0334838	0.0152607	0.0260086	4.91494e-06	2.74795e-05	10	10	10	mRNA	Brain: DLPFC (PEC) transcripts :: Homogenate :: Transcripts :: EpiXcan	0.882111	0.903142	GRCh37
13869	20	33464238	ENST00000360596	ACSS2-202	ADHD	Brain. DLPFC (PEC) transcripts	0.876479	0.38077	0.821265	1	ENSG00000131069	ACSS2	0.0605138	0.00834439	0.012238	0.00182309	0.00746604	5	5	5	mRNA	Brain: DLPFC (PEC) transcripts :: Homogenate :: Transcripts :: EpiXcan	0.821203	0.854128	GRCh37
13870	20	33516236	ENST00000216951	GSS-201	ADHD	Brain. DLPFC (PEC) transcripts	1.01975	0.307846	0.78003	1	ENSG00000100983	GSS	0.0405141	0.0297759	0.0468301	5.95272e-10	4.7795e-09	13	15	15	mRNA	Brain: DLPFC (PEC) transcripts :: Homogenate :: Transcripts :: EpiXcan	0.778824	0.817548	GRCh37
13871	20	33590207	ENST00000451813	TRPC4AP-202	ADHD	Brain. DLPFC (PEC) transcripts	0.660041	0.509227	0.879451	1	ENSG00000100991	TRPC4AP	0.0162352	0.073661	0.0742768	4.10372e-15	4.67284e-14	30	39	39	mRNA	Brain: DLPFC (PEC) transcripts :: Homogenate :: Transcripts :: EpiXcan	0.881319	0.902702	GRCh37
13872	20	33590207	ENST00000252015	TRPC4AP-201	ADHD	Brain. DLPFC (PEC) transcripts	-0.847967	0.396457	0.829744	1	ENSG00000100991	TRPC4AP	-0.0263923	0.0422662	0.0588045	3.92972e-12	3.69693e-11	15	15	15	mRNA	Brain: DLPFC (PEC) transcripts :: Homogenate :: Transcripts :: EpiXcan	0.830885	0.861275	GRCh37
13873	20	33759876	ENST00000216968	PROCR-201	ADHD	Brain. DLPFC (PEC) transcripts	0.199407	0.841945	0.968565	1	ENSG00000101000	PROCR	0.0141397	0.00927058	0.0181033	0.000149542	0.000703719	17	17	17	mRNA	Brain: DLPFC (PEC) transcripts :: Homogenate :: Transcripts :: EpiXcan	0.969108	0.975745	GRCh37
13874	20	33789550	ENST00000594413	MMP24-AS1-211	ADHD	Brain. DLPFC (PEC) transcripts	-1.09245	0.274634	0.754351	1	ENSG00000269202	RP4-614O4.12	-0.0421048	0.0318968	0.0456285	1.16056e-09	9.09404e-09	9	9	9	lincRNA	Brain: DLPFC (PEC) transcripts :: Homogenate :: Transcripts :: EpiXcan	0.752841	0.797112	GRCh37
13875	20	33864148	ENST00000435366	MMP24-AS1-203	ADHD	Brain. DLPFC (PEC) transcripts	-1.29687	0.194676	0.685336	1	ENSG00000126005	MMP24-AS1	-0.0316943	0.0798874	0.120988	1.98267e-24	3.5596e-23	15	17	17	transcript	Brain: DLPFC (PEC) transcripts :: Homogenate :: Transcripts :: EpiXcan	0.685176	0.736541	GRCh37
13876	20	33864953	ENST00000424358	MMP24-AS1-201	ADHD	Brain. DLPFC (PEC) transcripts	-0.502767	0.615128	0.91186	1	ENSG00000126005	MMP24-AS1	-0.00814384	0.169525	0.208566	1.25761e-43	4.54056e-42	13	19	19	transcript	Brain: DLPFC (PEC) transcripts :: Homogenate :: Transcripts :: EpiXcan	0.914682	0.930553	GRCh37
13877	20	33814457	ENST00000246186	MMP24-201	ADHD	Brain. DLPFC (PEC) transcripts	0.681293	0.495686	0.873423	1	ENSG00000125966	MMP24	0.0765352	0.003877	0.0152258	0.000516052	0.00226597	9	12	12	mRNA	Brain: DLPFC (PEC) transcripts :: Homogenate :: Transcripts :: EpiXcan	0.874679	0.898309	GRCh37
13878	20	33866714	ENST00000374436	EIF6-201	ADHD	Brain. DLPFC (PEC) transcripts	1.04894	0.294206	0.770369	1	ENSG00000242372	EIF6	0.0734918	0.00916921	0.022741	1.94369e-05	0.000101708	8	10	10	mRNA	Brain: DLPFC (PEC) transcripts :: Homogenate :: Transcripts :: EpiXcan	0.76837	0.809783	GRCh37
13879	20	33866714	ENST00000374443	EIF6-202	ADHD	Brain. DLPFC (PEC) transcripts	-0.70371	0.481613	0.868646	1	ENSG00000242372	EIF6	-0.0342551	0.0197258	0.0392345	1.84634e-08	1.31248e-07	7	7	7	mRNA	Brain: DLPFC (PEC) transcripts :: Homogenate :: Transcripts :: EpiXcan	0.869791	0.893844	GRCh37
13880	20	33866714	ENST00000447927	EIF6-206	ADHD	Brain. DLPFC (PEC) transcripts	-0.666567	0.505049	0.877344	1	ENSG00000242372	EIF6	-0.0241019	0.0357702	0.0774934	1.22783e-15	1.44433e-14	3	3	3	NMD_transcript_variant	Brain: DLPFC (PEC) transcripts :: Homogenate :: Transcripts :: EpiXcan	0.879039	0.90129	GRCh37
13881	20	33890369	ENST00000374394	UQCC1-206	ADHD	Brain. DLPFC (PEC) transcripts	-0.913383	0.361041	0.813274	1	ENSG00000101019	UQCC1	-0.0309376	0.037913	0.063291	5.52652e-13	5.50298e-12	9	9	9	NMD_transcript_variant	Brain: DLPFC (PEC) transcripts :: Homogenate :: Transcripts :: EpiXcan	0.813572	0.844551	GRCh37
13882	20	33891794	ENST00000424405	UQCC1-210	ADHD	Brain. DLPFC (PEC) transcripts	-0.948834	0.342705	0.803308	1	ENSG00000101019	UQCC1	-0.0449682	0.0202842	0.0451844	1.2051e-09	9.43305e-09	12	12	12	mRNA	Brain: DLPFC (PEC) transcripts :: Homogenate :: Transcripts :: EpiXcan	0.804203	0.835744	GRCh37
13883	20	33931913	ENST00000397554	UQCC1-208	ADHD	Brain. DLPFC (PEC) transcripts	1.97819	0.0479072	0.429808	1	ENSG00000101019	UQCC1	0.085632	0.0245462	0.0564055	1.15212e-11	1.04976e-10	13	15	15	mRNA	Brain: DLPFC (PEC) transcripts :: Homogenate :: Transcripts :: EpiXcan	0.43424	0.482122	GRCh37
13884	20	34106682	ENST00000599751	RP3-477O4.16-001	ADHD	Brain. DLPFC (PEC) transcripts	-0.229193	0.818719	0.963679	1	ENSG00000268340	RP3-477O4.16	-0.00963904	0.0261431	0.0394604	1.61886e-08	1.157e-07	14	15	15	lincRNA	Brain: DLPFC (PEC) transcripts :: Homogenate :: Transcripts :: EpiXcan	0.964609	0.971658	GRCh37
13885	20	34129828	ENST00000486268	ERGIC3-215	ADHD	Brain. DLPFC (PEC) transcripts	-0.676219	0.498902	0.874381	1	ENSG00000125991	ERGIC3	-0.0159152	0.0868304	0.105616	2.14071e-21	3.3689e-20	15	17	17	processed_transcript	Brain: DLPFC (PEC) transcripts :: Homogenate :: Transcripts :: EpiXcan	0.875788	0.899186	GRCh37
13886	20	34129828	ENST00000438317	ERGIC3-207	ADHD	Brain. DLPFC (PEC) transcripts	-0.586656	0.557434	0.896542	1	ENSG00000125991	ERGIC3	-0.0186204	0.0496917	0.0861174	1.39539e-17	1.81947e-16	9	9	9	NMD_transcript_variant	Brain: DLPFC (PEC) transcripts :: Homogenate :: Transcripts :: EpiXcan	0.89922	0.916555	GRCh37
13887	20	34129865	ENST00000411577	ERGIC3-204	ADHD	Brain. DLPFC (PEC) transcripts	-0.789725	0.429688	0.845274	1	ENSG00000125991	ERGIC3	-0.0366706	0.0244075	0.0461399	9.33045e-10	7.3647e-09	10	10	10	mRNA	Brain: DLPFC (PEC) transcripts :: Homogenate :: Transcripts :: EpiXcan	0.845758	0.874638	GRCh37
13888	20	34135013	ENST00000489071	ERGIC3-218	ADHD	Brain. DLPFC (PEC) transcripts	-0.589486	0.555535	0.895584	1	ENSG00000125991	ERGIC3	-0.0105867	0.141195	0.167892	1.37906e-34	3.69364e-33	20	21	21	processed_transcript	Brain: DLPFC (PEC) transcripts :: Homogenate :: Transcripts :: EpiXcan	0.89805	0.915971	GRCh37
13889	20	34135238	ENST00000482338	ERGIC3-214	ADHD	Brain. DLPFC (PEC) transcripts	0.425774	0.670272	0.926968	1	ENSG00000125991	ERGIC3	0.0127759	0.0596628	0.100688	2.64645e-20	3.96011e-19	5	6	6	processed_transcript	Brain: DLPFC (PEC) transcripts :: Homogenate :: Transcripts :: EpiXcan	0.928251	0.942982	GRCh37
13890	20	34143866	ENST00000451605	ERGIC3-210	ADHD	Brain. DLPFC (PEC) transcripts	0.688918	0.490875	0.871505	1	ENSG00000125991	ERGIC3	0.0339392	0.0215004	0.0474063	5.14585e-10	4.15272e-09	7	7	7	mRNA	Brain: DLPFC (PEC) transcripts :: Homogenate :: Transcripts :: EpiXcan	0.872816	0.896988	GRCh37
13891	20	34213953	ENST00000352393	CPNE1-202	ADHD	Brain. DLPFC (PEC) transcripts	0.923855	0.355562	0.810148	1	ENSG00000214078	CPNE1	0.0528659	0.0146766	0.0249396	8.0391e-06	4.38997e-05	14	15	15	mRNA	Brain: DLPFC (PEC) transcripts :: Homogenate :: Transcripts :: EpiXcan	0.810891	0.841629	GRCh37
13892	20	34213966	ENST00000462352	CPNE1-221	ADHD	Brain. DLPFC (PEC) transcripts	0.696722	0.485977	0.870195	1	ENSG00000214078	CPNE1	0.0257124	0.0308381	0.0428151	3.98927e-09	2.99385e-08	8	9	9	processed_transcript	Brain: DLPFC (PEC) transcripts :: Homogenate :: Transcripts :: EpiXcan	0.871191	0.895531	GRCh37
13893	20	34213966	ENST00000473373	CPNE1-222	ADHD	Brain. DLPFC (PEC) transcripts	0.114953	0.908482	0.979856	1	ENSG00000214078	CPNE1	0.0107009	0.00400249	0.0744654	2.28461e-15	2.64116e-14	7	10	10	aberrant_processed_transcript	Brain: DLPFC (PEC) transcripts :: Homogenate :: Transcripts :: EpiXcan	0.979749	0.986607	GRCh37
13894	20	34213966	ENST00000317677	CPNE1-201	ADHD	Brain. DLPFC (PEC) transcripts	1.75753	0.0788269	0.511004	1	ENSG00000214078	CPNE1	0.108846	0.0103939	0.0177334	0.000159933	0.000749945	17	21	21	mRNA	Brain: DLPFC (PEC) transcripts :: Homogenate :: Transcripts :: EpiXcan	0.511334	0.566172	GRCh37
13895	20	34213968	ENST00000397443	CPNE1-204	ADHD	Brain. DLPFC (PEC) transcripts	1.0346	0.300854	0.775306	1	ENSG00000214078	CPNE1	0.0160906	0.171332	0.232628	3.0416e-49	1.3133e-47	46	51	51	mRNA	Brain: DLPFC (PEC) transcripts :: Homogenate :: Transcripts :: EpiXcan	0.773134	0.813473	GRCh37
13896	20	34213988	ENST00000397442	CPNE1-203	ADHD	Brain. DLPFC (PEC) transcripts	0.178556	0.858287	0.971909	1	ENSG00000214078	CPNE1	-0.00195734	0.0217884	0.0731925	4.06594e-15	4.63041e-14	17	21	21	mRNA	Brain: DLPFC (PEC) transcripts :: Homogenate :: Transcripts :: EpiXcan	0.971484	0.9787	GRCh37
13897	20	34214008	ENST00000483495	CPNE1-225	ADHD	Brain. DLPFC (PEC) transcripts	0.548879	0.583088	0.903339	1	ENSG00000214078	CPNE1	0.0107687	0.10783	0.143353	4.088e-29	8.87966e-28	25	25	25	aberrant_processed_transcript	Brain: DLPFC (PEC) transcripts :: Homogenate :: Transcripts :: EpiXcan	0.906138	0.923217	GRCh37
13898	20	34214174	ENST00000437340	CPNE1-216	ADHD	Brain. DLPFC (PEC) transcripts	0.142083	0.887014	0.976687	1	ENSG00000214078	CPNE1	0.0100025	0.0151518	0.318875	3.80588e-72	3.01884e-70	15	19	19	mRNA	Brain: DLPFC (PEC) transcripts :: Homogenate :: Transcripts :: EpiXcan	0.97674	0.983137	GRCh37
13899	20	34219610	ENST00000420363	CPNE1-211	ADHD	Brain. DLPFC (PEC) transcripts	-0.232767	0.815942	0.963117	1	ENSG00000214078	CPNE1	-0.0198147	0.0117177	0.0205573	5.14363e-05	0.000256028	10	17	17	mRNA	Brain: DLPFC (PEC) transcripts :: Homogenate :: Transcripts :: EpiXcan	0.964307	0.971143	GRCh37
13900	20	34246852	ENST00000475146	CPNE1-223	ADHD	Brain. DLPFC (PEC) transcripts	0.714791	0.474738	0.86601	1	ENSG00000214078	CPNE1	0.0266852	0.027778	0.0372409	2.30861e-08	1.62751e-07	21	29	29	processed_transcript	Brain: DLPFC (PEC) transcripts :: Homogenate :: Transcripts :: EpiXcan	0.867067	0.891737	GRCh37
13901	20	34287275	ENST00000374077	ROMO1-203	ADHD	Brain. DLPFC (PEC) transcripts	-0.570203	0.56854	0.898965	1	ENSG00000125995	ROMO1	-0.0547889	0.00463918	0.0155927	0.000417528	0.00185922	5	6	6	mRNA	Brain: DLPFC (PEC) transcripts :: Homogenate :: Transcripts :: EpiXcan	0.90152	0.919549	GRCh37
13902	20	34291531	ENST00000463004	RBM39-223	ADHD	Brain. DLPFC (PEC) transcripts	0.482809	0.629232	0.916416	1	ENSG00000131051	RBM39	0.0221333	0.0259945	0.0331033	2.23159e-07	1.43401e-06	20	21	21	aberrant_processed_transcript	Brain: DLPFC (PEC) transcripts :: Homogenate :: Transcripts :: EpiXcan	0.91847	0.933952	GRCh37
13903	20	34291532	ENST00000361162	RBM39-203	ADHD	Brain. DLPFC (PEC) transcripts	-0.84239	0.39957	0.831976	1	ENSG00000131051	RBM39	-0.0328919	0.0271461	0.0235679	1.23455e-05	6.61611e-05	20	27	27	mRNA	Brain: DLPFC (PEC) transcripts :: Homogenate :: Transcripts :: EpiXcan	0.83274	0.862649	GRCh37
13904	20	34319282	ENST00000477334	RBM39-231	ADHD	Brain. DLPFC (PEC) transcripts	0.921685	0.356693	0.810584	1	ENSG00000131051	RBM39	0.0682287	0.00537224	0.0109256	0.00287146	0.0114647	3	4	4	aberrant_processed_transcript	Brain: DLPFC (PEC) transcripts :: Homogenate :: Transcripts :: EpiXcan	0.811236	0.842251	GRCh37
13905	20	34319282	ENST00000426951	RBM39-211	ADHD	Brain. DLPFC (PEC) transcripts	0.148815	0.8817	0.975472	1	ENSG00000131051	RBM39	0.241779	1.64655e-05	0.0110166	0.00297361	0.0118454	1	5	5	mRNA	Brain: DLPFC (PEC) transcripts :: Homogenate :: Transcripts :: EpiXcan	0.975791	0.982084	GRCh37
13906	20	34541539	ENST00000305978	SCAND1-201	ADHD	Brain. DLPFC (PEC) transcripts	0.545011	0.585746	0.904306	1	ENSG00000171222	SCAND1	0.0115696	0.0932962	0.139124	3.60202e-28	7.51276e-27	17	17	17	mRNA	Brain: DLPFC (PEC) transcripts :: Homogenate :: Transcripts :: EpiXcan	0.907447	0.923858	GRCh37
13907	20	34541551	ENST00000373991	SCAND1-202	ADHD	Brain. DLPFC (PEC) transcripts	-0.805478	0.420544	0.840893	1	ENSG00000171222	SCAND1	-0.0387014	0.0179955	0.0309651	5.49883e-07	3.39916e-06	13	14	14	mRNA	Brain: DLPFC (PEC) transcripts :: Homogenate :: Transcripts :: EpiXcan	0.841163	0.871161	GRCh37
13908	20	34633544	ENST00000565493	NORAD-201	ADHD	Brain. DLPFC (PEC) transcripts	-0.114294	0.909005	0.979856	1	ENSG00000260032	LINC00657	-0.0051978	0.0258782	0.0607334	1.37653e-12	1.33584e-11	4	4	4	lincRNA	Brain: DLPFC (PEC) transcripts :: Homogenate :: Transcripts :: EpiXcan	0.979749	0.9867	GRCh37
13909	20	35234137	ENST00000344795	C20orf24-202	ADHD	Brain. DLPFC (PEC) transcripts	-1.72656	0.0842472	0.523817	1	ENSG00000101084	C20orf24	-0.214774	0.00290545	0.0130613	0.00130445	0.00544628	3	4	4	mRNA	Brain: DLPFC (PEC) transcripts :: Homogenate :: Transcripts :: EpiXcan	0.522622	0.577925	GRCh37
13910	20	35729629	ENST00000417458	MROH8-204	ADHD	Brain. DLPFC (PEC) transcripts	1.88496	0.0594357	0.464109	1	ENSG00000101353	MROH8	0.0680258	0.0336467	0.0416266	4.13589e-09	3.09994e-08	26	30	30	mRNA	Brain: DLPFC (PEC) transcripts :: Homogenate :: Transcripts :: EpiXcan	0.466857	0.518254	GRCh37
13911	20	35729629	ENST00000343811	MROH8-201	ADHD	Brain. DLPFC (PEC) transcripts	3.65018	0.000262055	0.0331303	1	ENSG00000101353	MROH8	0.389492	0.00388344	0.0243986	9.73333e-06	5.27483e-05	14	14	14	mRNA	Brain: DLPFC (PEC) transcripts :: Homogenate :: Transcripts :: EpiXcan	0.0335357	0.0409488	GRCh37
13912	20	35757224	ENST00000421643	MROH8-205	ADHD	Brain. DLPFC (PEC) transcripts	4.22065	2.43597e-05	0.00767448	0.84075	ENSG00000101353	MROH8	0.0833392	0.109347	0.160618	6.75054e-33	1.69723e-31	37	38	38	mRNA	Brain: DLPFC (PEC) transcripts :: Homogenate :: Transcripts :: EpiXcan	0.00819355	0.0103549	GRCh37
13913	20	36145819	ENST00000373537	BLCAP-201	ADHD	Brain. DLPFC (PEC) transcripts	0.177466	0.859142	0.971909	1	ENSG00000166619	BLCAP	0.00463037	0.0500078	0.0912201	2.61895e-18	3.55021e-17	7	8	8	mRNA	Brain: DLPFC (PEC) transcripts :: Homogenate :: Transcripts :: EpiXcan	0.971484	0.978833	GRCh37
13914	20	36531506	ENST00000373461	VSTM2L-202	ADHD	Brain. DLPFC (PEC) transcripts	-0.812477	0.416518	0.839555	1	ENSG00000132821	VSTM2L	-0.0414192	0.0145697	0.0409704	8.83029e-09	6.44458e-08	11	11	11	mRNA	Brain: DLPFC (PEC) transcripts :: Homogenate :: Transcripts :: EpiXcan	0.839931	0.869623	GRCh37
13915	20	36661948	ENST00000373433	RPRD1B-201	ADHD	Brain. DLPFC (PEC) transcripts	0.362473	0.716999	0.938426	1	ENSG00000101413	RPRD1B	0.0084096	0.0819579	0.115499	1.11572e-23	1.94059e-22	26	27	27	mRNA	Brain: DLPFC (PEC) transcripts :: Homogenate :: Transcripts :: EpiXcan	0.939659	0.952127	GRCh37
13916	20	36838890	ENST00000279024	KIAA1755-201	ADHD	Brain. DLPFC (PEC) transcripts	0.6696	0.503113	0.876629	1	ENSG00000149633	KIAA1755	0.0230112	0.0337651	0.0583704	3.36112e-12	3.18092e-11	15	15	15	mRNA	Brain: DLPFC (PEC) transcripts :: Homogenate :: Transcripts :: EpiXcan	0.878249	0.900658	GRCh37
13917	20	36840874	ENST00000484362	KIAA1755-204	ADHD	Brain. DLPFC (PEC) transcripts	-1.13519	0.256297	0.743464	1	ENSG00000149633	KIAA1755	-0.0734294	0.0111429	0.0265599	3.15425e-06	1.80094e-05	9	10	10	aberrant_processed_transcript	Brain: DLPFC (PEC) transcripts :: Homogenate :: Transcripts :: EpiXcan	0.74298	0.78634	GRCh37
13918	20	36845655	ENST00000435901	KIAA1755-202	ADHD	Brain. DLPFC (PEC) transcripts	-0.967088	0.3335	0.797286	1	ENSG00000149633	KIAA1755	-0.10546	0.00341748	0.022628	2.06895e-05	0.000107881	1	1	1	mRNA	Brain: DLPFC (PEC) transcripts :: Homogenate :: Transcripts :: EpiXcan	0.796869	0.830391	GRCh37
13919	20	36853951	ENST00000496900	KIAA1755-206	ADHD	Brain. DLPFC (PEC) transcripts	-1.13637	0.255803	0.743288	1	ENSG00000149633	KIAA1755	-0.048021	0.0232997	0.0461916	8.70669e-10	6.88953e-09	11	12	12	aberrant_processed_transcript	Brain: DLPFC (PEC) transcripts :: Homogenate :: Transcripts :: EpiXcan	0.742757	0.786048	GRCh37
13920	20	37034658	ENST00000422519	AL391095.1-201	ADHD	Brain. DLPFC (PEC) transcripts	-0.551522	0.581276	0.902557	1	ENSG00000224635	RP4-564F22.5	-0.00790299	0.230041	0.346967	5.68015e-80	5.47625e-78	21	24	24	lincRNA	Brain: DLPFC (PEC) transcripts :: Homogenate :: Transcripts :: EpiXcan	0.905483	0.922842	GRCh37
13921	20	37049235	ENST00000423536	SNHG17-204	ADHD	Brain. DLPFC (PEC) transcripts	-0.794327	0.427005	0.844323	1	ENSG00000196756	SNHG17	-0.00874974	0.36389	0.450832	1.03473e-115	2.14702e-113	28	29	29	lincRNA	Brain: DLPFC (PEC) transcripts :: Homogenate :: Transcripts :: EpiXcan	0.845216	0.873458	GRCh37
13922	20	37049235	ENST00000436764	SNHG17-206	ADHD	Brain. DLPFC (PEC) transcripts	-0.703163	0.481954	0.868897	1	ENSG00000196756	SNHG17	-0.0139623	0.135583	0.122461	1.56848e-25	2.96373e-24	68	74	74	lincRNA	Brain: DLPFC (PEC) transcripts :: Homogenate :: Transcripts :: EpiXcan	0.869841	0.894008	GRCh37
13923	20	37049239	ENST00000449469	SNHG17-207	ADHD	Brain. DLPFC (PEC) transcripts	0.0938011	0.925267	0.981616	1	ENSG00000196756	SNHG17	0.00430006	0.0187818	0.0287676	1.43022e-06	8.47506e-06	20	20	20	aberrant_processed_transcript	Brain: DLPFC (PEC) transcripts :: Homogenate :: Transcripts :: EpiXcan	0.98081	0.988768	GRCh37
13924	20	37049240	ENST00000414142	SNHG17-202	ADHD	Brain. DLPFC (PEC) transcripts	0.00325951	0.997399	0.999285	1	ENSG00000196756	SNHG17	-0.000380592	0.0253897	0.0178596	0.000159282	0.00074713	28	33	33	aberrant_processed_transcript	Brain: DLPFC (PEC) transcripts :: Homogenate :: Transcripts :: EpiXcan	0.999345	0.999672	GRCh37
13925	20	37049240	ENST00000417578	SNHG17-203	ADHD	Brain. DLPFC (PEC) transcripts	-0.701943	0.482715	0.869085	1	ENSG00000196756	SNHG17	-0.00725579	0.420504	0.493968	1.88917e-133	5.54246e-131	10	10	10	lincRNA	Brain: DLPFC (PEC) transcripts :: Homogenate :: Transcripts :: EpiXcan	0.869841	0.894128	GRCh37
13926	20	37050839	ENST00000413755	SNHG17-201	ADHD	Brain. DLPFC (PEC) transcripts	-0.226007	0.821196	0.964576	1	ENSG00000196756	SNHG17	-0.00750142	0.037755	0.0553479	1.30176e-11	1.18125e-10	42	45	45	lincRNA	Brain: DLPFC (PEC) transcripts :: Homogenate :: Transcripts :: EpiXcan	0.965668	0.972151	GRCh37
13927	20	37055103	ENST00000456953	SNHG17-208	ADHD	Brain. DLPFC (PEC) transcripts	-0.501262	0.616187	0.911953	1	ENSG00000196756	SNHG17	-0.0102797	0.0857948	0.126524	1.32796e-25	2.51729e-24	41	48	48	lincRNA	Brain: DLPFC (PEC) transcripts :: Homogenate :: Transcripts :: EpiXcan	0.914729	0.930745	GRCh37
13928	20	37075328	ENST00000483342	SNHG11-215	ADHD	Brain. DLPFC (PEC) transcripts	-0.428462	0.668315	0.926768	1	ENSG00000174365	SNHG11	-0.01192	0.0653496	0.101072	1.42842e-20	2.16082e-19	15	15	15	aberrant_processed_transcript	Brain: DLPFC (PEC) transcripts :: Homogenate :: Transcripts :: EpiXcan	0.928063	0.942569	GRCh37
13929	20	37075353	ENST00000359074	SNHG11-201	ADHD	Brain. DLPFC (PEC) transcripts	-0.761252	0.446507	0.85368	1	ENSG00000174365	SNHG11	-0.0338232	0.0230769	0.0160668	0.000354609	0.00159292	32	34	34	lincRNA	Brain: DLPFC (PEC) transcripts :: Homogenate :: Transcripts :: EpiXcan	0.854468	0.881184	GRCh37
13930	20	37377085	ENST00000243903	ACTR5-201	ADHD	Brain. DLPFC (PEC) transcripts	-0.512771	0.608112	0.910958	1	ENSG00000101442	ACTR5	-0.0202485	0.0297454	0.0487189	2.92354e-10	2.40309e-09	14	14	14	mRNA	Brain: DLPFC (PEC) transcripts :: Homogenate :: Transcripts :: EpiXcan	0.913394	0.92896	GRCh37
13931	20	37590978	ENST00000252011	DHX35-201	ADHD	Brain. DLPFC (PEC) transcripts	-1.08104	0.279678	0.758273	1	ENSG00000101452	DHX35	-0.0445562	0.0249746	0.0492466	2.3449e-10	1.94332e-09	18	22	22	mRNA	Brain: DLPFC (PEC) transcripts :: Homogenate :: Transcripts :: EpiXcan	0.757255	0.800824	GRCh37
13932	20	39314488	ENST00000373313	MAFB-201	ADHD	Brain. DLPFC (PEC) transcripts	-0.669195	0.503371	0.876734	1	ENSG00000204103	MAFB	-0.0409716	0.0129284	0.0169018	0.000255338	0.0011665	24	27	27	mRNA	Brain: DLPFC (PEC) transcripts :: Homogenate :: Transcripts :: EpiXcan	0.878307	0.900748	GRCh37
13933	20	39765600	ENST00000244007	PLCG1-201	ADHD	Brain. DLPFC (PEC) transcripts	-2.0432	0.041033	0.405245	1	ENSG00000124181	PLCG1	-0.162398	0.00807596	0.013857	0.000886611	0.00378339	6	6	6	mRNA	Brain: DLPFC (PEC) transcripts :: Homogenate :: Transcripts :: EpiXcan	0.409378	0.456174	GRCh37
13934	20	39765877	ENST00000373271	PLCG1-202	ADHD	Brain. DLPFC (PEC) transcripts	-0.113919	0.909302	0.979856	1	ENSG00000124181	PLCG1	-0.0115929	0.00268091	0.0106081	0.00355749	0.0140081	4	4	4	mRNA	Brain: DLPFC (PEC) transcripts :: Homogenate :: Transcripts :: EpiXcan	0.979749	0.9867	GRCh37
13935	20	39810755	ENST00000560364	ZHX3-218	ADHD	Brain. DLPFC (PEC) transcripts	-2.2765	0.022816	0.323373	1	ENSG00000174306	ZHX3	-2.41409	3.19683e-05	0.0150937	0.000537706	0.00235556	3	5	5	NMD_transcript_variant	Brain: DLPFC (PEC) transcripts :: Homogenate :: Transcripts :: EpiXcan	0.329964	0.36674	GRCh37
13936	20	39969560	ENST00000373257	LPIN3-201	ADHD	Brain. DLPFC (PEC) transcripts	3.17079	0.00152025	0.0873042	1	ENSG00000132793	LPIN3	0.0777333	0.0672835	0.0960344	1.49416e-19	2.15644e-18	7	7	7	mRNA	Brain: DLPFC (PEC) transcripts :: Homogenate :: Transcripts :: EpiXcan	0.0897143	0.105273	GRCh37
13937	20	40161795	ENST00000440647	CHD6-204	ADHD	Brain. DLPFC (PEC) transcripts	2.81907	0.00481636	0.157313	1	ENSG00000124177	CHD6	0.20125	0.00950107	0.0264536	4.33674e-06	2.43946e-05	35	39	39	mRNA	Brain: DLPFC (PEC) transcripts :: Homogenate :: Transcripts :: EpiXcan	0.160209	0.187289	GRCh37
13938	20	40087994	ENST00000423903	AL031667.2-201	ADHD	Brain. DLPFC (PEC) transcripts	0.10869	0.913448	0.980265	1	ENSG00000235088	RP4-620E11.4	0.0139217	0.0189789	0.0309556	6.31759e-07	3.88146e-06	22	24	24	processed_pseudogene	Brain: DLPFC (PEC) transcripts :: Homogenate :: Transcripts :: EpiXcan	0.98011	0.987336	GRCh37
13939	20	41818862	ENST00000430025	AL021395.1-202	ADHD	Brain. DLPFC (PEC) transcripts	0.551489	0.581298	0.902557	1	ENSG00000233508	RP1-269M15.3	0.0272737	0.0157036	0.0127719	0.0014904	0.00617088	47	53	53	transcript	Brain: DLPFC (PEC) transcripts :: Homogenate :: Transcripts :: EpiXcan	0.905483	0.922842	GRCh37
13940	20	42086568	ENST00000244020	SRSF6-201	ADHD	Brain. DLPFC (PEC) transcripts	0.0634957	0.949372	0.98782	1	ENSG00000124193	SRSF6	0.00880149	0.00257992	0.0109809	0.00317063	0.0125759	3	3	3	mRNA	Brain: DLPFC (PEC) transcripts :: Homogenate :: Transcripts :: EpiXcan	0.986981	0.992511	GRCh37
13941	20	42157347	ENST00000422861	L3MBTL1-205	ADHD	Brain. DLPFC (PEC) transcripts	-0.13569	0.892067	0.977238	1	ENSG00000185513	L3MBTL1	-0.00340373	0.0466918	0.0543585	2.31016e-11	2.06396e-10	33	45	45	mRNA	Brain: DLPFC (PEC) transcripts :: Homogenate :: Transcripts :: EpiXcan	0.977415	0.98394	GRCh37
13942	20	42187682	ENST00000496343	SGK2-209	ADHD	Brain. DLPFC (PEC) transcripts	0.637514	0.52379	0.885963	1	ENSG00000101049	SGK2	0.0253577	0.0311407	0.062571	6.99334e-13	6.90997e-12	14	15	15	NMD_transcript_variant	Brain: DLPFC (PEC) transcripts :: Homogenate :: Transcripts :: EpiXcan	0.88815	0.906669	GRCh37
13943	20	42198109	ENST00000485914	SGK2-208	ADHD	Brain. DLPFC (PEC) transcripts	-0.780546	0.43507	0.847799	1	ENSG00000101049	SGK2	-0.0142248	0.188817	0.269846	7.41504e-59	4.1713e-57	20	21	21	processed_transcript	Brain: DLPFC (PEC) transcripts :: Homogenate :: Transcripts :: EpiXcan	0.848135	0.876747	GRCh37
13944	20	42219630	ENST00000373039	IFT52-202	ADHD	Brain. DLPFC (PEC) transcripts	0.640878	0.521602	0.884729	1	ENSG00000101052	IFT52	0.0232395	0.0500147	0.0742728	4.5303e-15	5.14601e-14	12	13	13	mRNA	Brain: DLPFC (PEC) transcripts :: Homogenate :: Transcripts :: EpiXcan	0.886889	0.906071	GRCh37
13945	20	42740335	ENST00000372980	JPH2-202	ADHD	Brain. DLPFC (PEC) transcripts	-1.76238	0.0780045	0.509895	1	ENSG00000149596	JPH2	-0.0805351	0.0216869	0.0348376	1.02507e-07	6.7986e-07	17	18	18	mRNA	Brain: DLPFC (PEC) transcripts :: Homogenate :: Transcripts :: EpiXcan	0.510327	0.564472	GRCh37
13946	20	42825136	ENST00000255174	OSER1-201	ADHD	Brain. DLPFC (PEC) transcripts	-0.327075	0.743611	0.945165	1	ENSG00000132823	OSER1	-0.0100105	0.0416366	0.0553175	1.87088e-11	1.68047e-10	24	28	28	mRNA	Brain: DLPFC (PEC) transcripts :: Homogenate :: Transcripts :: EpiXcan	0.948151	0.956897	GRCh37
13947	20	42839600	ENST00000439943	OSER1-AS1-203	ADHD	Brain. DLPFC (PEC) transcripts	0.537986	0.590587	0.906287	1	ENSG00000223891	OSER1-AS1	0.0140519	0.06231	0.103942	7.14593e-21	1.09691e-19	5	6	6	lincRNA	Brain: DLPFC (PEC) transcripts :: Homogenate :: Transcripts :: EpiXcan	0.90923	0.924935	GRCh37
13948	20	42839722	ENST00000442383	OSER1-AS1-204	ADHD	Brain. DLPFC (PEC) transcripts	-1.22173	0.221809	0.712279	1	ENSG00000223891	OSER1-AS1	-0.045259	0.030593	0.0491286	2.41673e-10	2.00117e-09	15	19	19	lincRNA	Brain: DLPFC (PEC) transcripts :: Homogenate :: Transcripts :: EpiXcan	0.71324	0.760068	GRCh37
13949	20	43029924	ENST00000316099	HNF4A-201	ADHD	Brain. DLPFC (PEC) transcripts	1.42178	0.15509	0.637389	1	ENSG00000101076	HNF4A	0.0212035	0.197317	0.279852	2.84538e-61	1.7057e-59	15	15	15	mRNA	Brain: DLPFC (PEC) transcripts :: Homogenate :: Transcripts :: EpiXcan	0.635126	0.691754	GRCh37
13950	20	43126072	ENST00000342374	SERINC3-202	ADHD	Brain. DLPFC (PEC) transcripts	0.279758	0.779663	0.955372	1	ENSG00000132824	SERINC3	0.0177785	0.010092	0.0260019	4.29105e-06	2.41437e-05	6	6	6	mRNA	Brain: DLPFC (PEC) transcripts :: Homogenate :: Transcripts :: EpiXcan	0.958117	0.963937	GRCh37
13951	20	43248163	ENST00000464097	ADA-202	ADHD	Brain. DLPFC (PEC) transcripts	-0.525043	0.599553	0.909526	1	ENSG00000196839	ADA	-0.0174266	0.0267704	0.0197826	7.06929e-05	0.000346124	34	44	44	processed_transcript	Brain: DLPFC (PEC) transcripts :: Homogenate :: Transcripts :: EpiXcan	0.912145	0.927248	GRCh37
13952	20	43248163	ENST00000372874	ADA-201	ADHD	Brain. DLPFC (PEC) transcripts	-1.71673	0.0860282	0.52776	1	ENSG00000196839	ADA	-0.0899115	0.0152261	0.0236422	1.43335e-05	7.61964e-05	14	15	15	mRNA	Brain: DLPFC (PEC) transcripts :: Homogenate :: Transcripts :: EpiXcan	0.526784	0.581595	GRCh37
13953	20	43285092	ENST00000255183	AL139352.1-201	ADHD	Brain. DLPFC (PEC) transcripts	-1.80918	0.0704228	0.492323	1	ENSG00000132832	RP11-445H22.3	-0.0788341	0.0291893	0.0651503	2.74734e-13	2.79052e-12	15	17	17	transcript	Brain: DLPFC (PEC) transcripts :: Homogenate :: Transcripts :: EpiXcan	0.493489	0.547383	GRCh37
13954	20	43285092	ENST00000415889	LINC01260-201	ADHD	Brain. DLPFC (PEC) transcripts	-1.56343	0.117952	0.585719	1	ENSG00000132832	RP11-445H22.3	-0.044076	0.0710082	0.0771496	1.32078e-15	1.55099e-14	50	54	54	transcript	Brain: DLPFC (PEC) transcripts :: Homogenate :: Transcripts :: EpiXcan	0.584103	0.640701	GRCh37
13955	20	43323533	ENST00000427598	KCNK15-AS1-203	ADHD	Brain. DLPFC (PEC) transcripts	0.601045	0.54781	0.893979	1	ENSG00000244558	RP11-445H22.4	0.0313456	0.0447175	0.0714912	1.40262e-14	1.54646e-13	20	21	21	transcript	Brain: DLPFC (PEC) transcripts :: Homogenate :: Transcripts :: EpiXcan	0.896714	0.914001	GRCh37
13956	20	43380449	ENST00000372851	RIMS4-201	ADHD	Brain. DLPFC (PEC) transcripts	0.0848508	0.93238	0.983552	1	ENSG00000101098	RIMS4	0.00323008	0.0292826	0.0527907	5.6868e-11	4.9388e-10	32	36	36	mRNA	Brain: DLPFC (PEC) transcripts :: Homogenate :: Transcripts :: EpiXcan	0.982408	0.989998	GRCh37
13957	20	43514317	ENST00000353703	YWHAB-201	ADHD	Brain. DLPFC (PEC) transcripts	-2.10545	0.0352519	0.384661	1	ENSG00000166913	YWHAB	-0.038364	0.151455	0.193277	6.62353e-40	2.10718e-38	21	23	23	mRNA	Brain: DLPFC (PEC) transcripts :: Homogenate :: Transcripts :: EpiXcan	0.389807	0.433343	GRCh37
13958	20	43514352	ENST00000372839	YWHAB-202	ADHD	Brain. DLPFC (PEC) transcripts	1.59403	0.11093	0.572292	1	ENSG00000166913	YWHAB	0.0361987	0.101081	0.14422	4.41207e-29	9.5695e-28	14	15	15	mRNA	Brain: DLPFC (PEC) transcripts :: Homogenate :: Transcripts :: EpiXcan	0.572468	0.628874	GRCh37
13959	20	43538703	ENST00000217074	PABPC1L-202	ADHD	Brain. DLPFC (PEC) transcripts	-1.93483	0.0530116	0.446218	1	ENSG00000101104	PABPC1L	-0.05846	0.0562749	0.0842789	4.42714e-17	5.64713e-16	15	16	16	mRNA	Brain: DLPFC (PEC) transcripts :: Homogenate :: Transcripts :: EpiXcan	0.449557	0.498068	GRCh37
13960	20	43550252	ENST00000490798	PABPC1L-216	ADHD	Brain. DLPFC (PEC) transcripts	-1.21085	0.225952	0.716239	1	ENSG00000101104	PABPC1L	-0.0804805	0.00914145	0.0147346	0.000616034	0.0026791	16	19	19	processed_transcript	Brain: DLPFC (PEC) transcripts :: Homogenate :: Transcripts :: EpiXcan	0.716677	0.763011	GRCh37
13961	20	43560203	ENST00000372824	PABPC1L-207	ADHD	Brain. DLPFC (PEC) transcripts	-2.66337	0.00773613	0.199406	1	ENSG00000101104	PABPC1L	-0.107509	0.0305295	0.0585605	4.42396e-12	4.14385e-11	15	15	15	mRNA	Brain: DLPFC (PEC) transcripts :: Homogenate :: Transcripts :: EpiXcan	0.200937	0.232695	GRCh37
13962	20	43570771	ENST00000372813	TOMM34-201	ADHD	Brain. DLPFC (PEC) transcripts	2.57617	0.00999001	0.22358	1	ENSG00000025772	TOMM34	0.116107	0.024256	0.032253	3.34549e-07	2.11211e-06	28	29	29	mRNA	Brain: DLPFC (PEC) transcripts :: Homogenate :: Transcripts :: EpiXcan	0.225424	0.260666	GRCh37
13963	20	43595115	ENST00000372806	STK4-202	ADHD	Brain. DLPFC (PEC) transcripts	-0.942643	0.345864	0.804877	1	ENSG00000101109	STK4	-0.0413372	0.0290148	0.0536493	3.1905e-11	2.82371e-10	10	11	11	mRNA	Brain: DLPFC (PEC) transcripts :: Homogenate :: Transcripts :: EpiXcan	0.806389	0.837227	GRCh37
13964	20	43595194	ENST00000487587	STK4-205	ADHD	Brain. DLPFC (PEC) transcripts	-0.873347	0.382474	0.822092	1	ENSG00000101109	STK4	-0.0424332	0.024769	0.0139471	0.000869768	0.0037142	27	32	32	processed_transcript	Brain: DLPFC (PEC) transcripts :: Homogenate :: Transcripts :: EpiXcan	0.821854	0.854787	GRCh37
13965	20	43720951	ENST00000306117	KCNS1-201	ADHD	Brain. DLPFC (PEC) transcripts	0.184178	0.853874	0.971274	1	ENSG00000124134	KCNS1	0.00365845	0.104323	0.151241	9.48615e-31	2.18648e-29	33	33	33	mRNA	Brain: DLPFC (PEC) transcripts :: Homogenate :: Transcripts :: EpiXcan	0.971103	0.977844	GRCh37
13966	20	43723155	ENST00000537075	KCNS1-202	ADHD	Brain. DLPFC (PEC) transcripts	2.26562	0.0234749	0.325478	1	ENSG00000124134	KCNS1	0.107574	0.0218202	0.010117	0.00474407	0.0183606	33	37	37	mRNA	Brain: DLPFC (PEC) transcripts :: Homogenate :: Transcripts :: EpiXcan	0.331145	0.370557	GRCh37
13967	20	43953928	ENST00000372733	SDC4-201	ADHD	Brain. DLPFC (PEC) transcripts	-0.0713741	0.9431	0.986426	1	ENSG00000124145	SDC4	-0.00257409	0.0620427	0.079007	4.84095e-16	5.82763e-15	30	38	38	mRNA	Brain: DLPFC (PEC) transcripts :: Homogenate :: Transcripts :: EpiXcan	0.985375	0.991511	GRCh37
13968	20	43991668	ENST00000243918	SYS1-201	ADHD	Brain. DLPFC (PEC) transcripts	-0.545599	0.585341	0.904306	1	ENSG00000204070	SYS1	-0.0135224	0.0709335	0.124249	5.11395e-25	9.42978e-24	6	6	6	mRNA	Brain: DLPFC (PEC) transcripts :: Homogenate :: Transcripts :: EpiXcan	0.90741	0.92379	GRCh37
13969	20	43991779	ENST00000426004	SYS1-204	ADHD	Brain. DLPFC (PEC) transcripts	-0.553397	0.579992	0.902411	1	ENSG00000204070	SYS1	-0.0169226	0.0449637	0.0357209	7.64114e-08	5.12694e-07	38	47	47	mRNA	Brain: DLPFC (PEC) transcripts :: Homogenate :: Transcripts :: EpiXcan	0.905483	0.922655	GRCh37
13970	20	44034697	ENST00000372723	DBNDD2-208	ADHD	Brain. DLPFC (PEC) transcripts	-0.135405	0.892292	0.977238	1	ENSG00000244274	DBNDD2	-0.00624425	0.0200876	0.0433196	3.12331e-09	2.3656e-08	10	12	12	mRNA	Brain: DLPFC (PEC) transcripts :: Homogenate :: Transcripts :: EpiXcan	0.977415	0.98394	GRCh37
13971	20	44035259	ENST00000360981	DBNDD2-202	ADHD	Brain. DLPFC (PEC) transcripts	1.11424	0.265176	0.74873	1	ENSG00000244274	DBNDD2	0.0655396	0.0150777	0.0199568	6.70419e-05	0.000329121	14	14	14	mRNA	Brain: DLPFC (PEC) transcripts :: Homogenate :: Transcripts :: EpiXcan	0.748767	0.791495	GRCh37
13972	20	44036647	ENST00000372710	DBNDD2-203	ADHD	Brain. DLPFC (PEC) transcripts	0.309612	0.756856	0.948895	1	ENSG00000244274	DBNDD2	0.0249701	0.00798362	0.016904	0.000246795	0.00113016	12	15	15	mRNA	Brain: DLPFC (PEC) transcripts :: Homogenate :: Transcripts :: EpiXcan	0.951931	0.959585	GRCh37
13973	20	44044717	ENST00000279036	PIGT-202	ADHD	Brain. DLPFC (PEC) transcripts	-0.0418511	0.966617	0.991312	1	ENSG00000124155	PIGT	0.000118742	0.0113675	0.0166911	0.000276226	0.00125701	16	16	16	mRNA	Brain: DLPFC (PEC) transcripts :: Homogenate :: Transcripts :: EpiXcan	0.991315	0.994731	GRCh37
13974	20	44074071	ENST00000595203	PIGT-209	ADHD	Brain. DLPFC (PEC) transcripts	0.508947	0.610789	0.91104	1	ENSG00000269549	AL031663.2	0.019758	0.0435897	0.0506928	9.84441e-11	8.39565e-10	26	31	31	mRNA	Brain: DLPFC (PEC) transcripts :: Homogenate :: Transcripts :: EpiXcan	0.91352	0.929409	GRCh37
13975	20	44420576	ENST00000372622	DNTTIP1-201	ADHD	Brain. DLPFC (PEC) transcripts	-0.552052	0.580913	0.902439	1	ENSG00000101457	DNTTIP1	-0.0136158	0.0759298	0.119323	4.70752e-24	8.33016e-23	7	7	7	mRNA	Brain: DLPFC (PEC) transcripts :: Homogenate :: Transcripts :: EpiXcan	0.905483	0.92271	GRCh37
13976	20	44451853	ENST00000372557	TNNC2-202	ADHD	Brain. DLPFC (PEC) transcripts	-0.672445	0.5013	0.875203	1	ENSG00000101470	TNNC2	-0.0213332	0.0482281	0.0646483	2.55513e-13	2.60185e-12	23	24	24	mRNA	Brain: DLPFC (PEC) transcripts :: Homogenate :: Transcripts :: EpiXcan	0.876708	0.899942	GRCh37
13977	20	44462790	ENST00000344780	SNX21-202	ADHD	Brain. DLPFC (PEC) transcripts	-1.22224	0.221617	0.711987	1	ENSG00000124104	SNX21	-0.0629664	0.0178436	0.0239929	1.22639e-05	6.57385e-05	21	23	23	processed_transcript	Brain: DLPFC (PEC) transcripts :: Homogenate :: Transcripts :: EpiXcan	0.712923	0.760068	GRCh37
13978	20	44470360	ENST00000217455	ACOT8-201	ADHD	Brain. DLPFC (PEC) transcripts	-0.923422	0.355788	0.810148	1	ENSG00000101473	ACOT8	-0.0399891	0.0330448	0.0497104	1.61673e-10	1.35455e-09	56	66	66	mRNA	Brain: DLPFC (PEC) transcripts :: Homogenate :: Transcripts :: EpiXcan	0.810891	0.841704	GRCh37
13979	20	44470377	ENST00000488679	ACOT8-211	ADHD	Brain. DLPFC (PEC) transcripts	0.482729	0.629288	0.916416	1	ENSG00000101473	ACOT8	0.042288	0.00580673	0.0207945	4.76083e-05	0.000238044	9	9	9	NMD_transcript_variant	Brain: DLPFC (PEC) transcripts :: Homogenate :: Transcripts :: EpiXcan	0.91847	0.933965	GRCh37
13980	20	44470404	ENST00000487205	ACOT8-210	ADHD	Brain. DLPFC (PEC) transcripts	1.63482	0.102086	0.555923	1	ENSG00000101473	ACOT8	0.0205131	0.285559	0.31409	3.27584e-71	2.54153e-69	91	99	99	mRNA	Brain: DLPFC (PEC) transcripts :: Homogenate :: Transcripts :: EpiXcan	0.556228	0.613906	GRCh37
13981	20	44470662	ENST00000493118	ACOT8-212	ADHD	Brain. DLPFC (PEC) transcripts	1.24258	0.214023	0.704693	1	ENSG00000101473	ACOT8	0.0383488	0.0516471	0.0682253	5.11808e-14	5.46083e-13	24	26	26	aberrant_processed_transcript	Brain: DLPFC (PEC) transcripts :: Homogenate :: Transcripts :: EpiXcan	0.704862	0.753736	GRCh37
13982	20	44486256	ENST00000255152	ZSWIM3-201	ADHD	Brain. DLPFC (PEC) transcripts	1.13363	0.256951	0.743983	1	ENSG00000132801	ZSWIM3	0.0542152	0.0177393	0.0277466	2.1665e-06	1.25763e-05	12	14	14	mRNA	Brain: DLPFC (PEC) transcripts :: Homogenate :: Transcripts :: EpiXcan	0.743473	0.786719	GRCh37
13983	20	44509866	ENST00000372523	ZSWIM1-202	ADHD	Brain. DLPFC (PEC) transcripts	0.967479	0.333304	0.797149	1	ENSG00000168612	ZSWIM1	0.061379	0.0116033	0.0331386	2.35575e-07	1.51045e-06	6	8	8	mRNA	Brain: DLPFC (PEC) transcripts :: Homogenate :: Transcripts :: EpiXcan	0.796809	0.830258	GRCh37
13984	20	44519683	ENST00000372484	CTSA-204	ADHD	Brain. DLPFC (PEC) transcripts	0.927351	0.353744	0.809409	1	ENSG00000064601	CTSA	0.0161265	0.149116	0.231461	3.24411e-49	1.40006e-47	5	5	5	mRNA	Brain: DLPFC (PEC) transcripts :: Homogenate :: Transcripts :: EpiXcan	0.81071	0.840599	GRCh37
13985	20	44519961	ENST00000354880	CTSA-202	ADHD	Brain. DLPFC (PEC) transcripts	1.15473	0.248202	0.737768	1	ENSG00000064601	CTSA	0.0187811	0.173614	0.228291	3.06097e-48	1.28594e-46	10	11	11	mRNA	Brain: DLPFC (PEC) transcripts :: Homogenate :: Transcripts :: EpiXcan	0.735959	0.781032	GRCh37
13986	20	44519974	ENST00000607841	CTSA-219	ADHD	Brain. DLPFC (PEC) transcripts	0.841292	0.400184	0.832288	1	ENSG00000064601	CTSA	0.0658081	0.00759707	0.0172713	0.000180889	0.000842547	7	8	8	aberrant_processed_transcript	Brain: DLPFC (PEC) transcripts :: Homogenate :: Transcripts :: EpiXcan	0.833178	0.862987	GRCh37
13987	20	44519974	ENST00000606066	CTSA-211	ADHD	Brain. DLPFC (PEC) transcripts	0.932202	0.351232	0.807739	1	ENSG00000064601	CTSA	0.0245684	0.0623898	0.0774999	9.402e-16	1.11233e-14	22	27	27	aberrant_processed_transcript	Brain: DLPFC (PEC) transcripts :: Homogenate :: Transcripts :: EpiXcan	0.808674	0.839393	GRCh37
13988	20	44519980	ENST00000191018	CTSA-201	ADHD	Brain. DLPFC (PEC) transcripts	-0.781992	0.43422	0.847204	1	ENSG00000064601	CTSA	-0.00870222	0.312524	0.368642	3.91185e-87	4.40399e-85	36	38	38	mRNA	Brain: DLPFC (PEC) transcripts :: Homogenate :: Transcripts :: EpiXcan	0.847272	0.876303	GRCh37
13989	20	44519996	ENST00000607212	CTSA-216	ADHD	Brain. DLPFC (PEC) transcripts	1.09541	0.273335	0.753754	1	ENSG00000064601	CTSA	0.048863	0.0234065	0.0407965	8.03867e-09	5.88672e-08	14	15	15	aberrant_processed_transcript	Brain: DLPFC (PEC) transcripts :: Homogenate :: Transcripts :: EpiXcan	0.75234	0.796328	GRCh37
13990	20	44522627	ENST00000480961	CTSA-206	ADHD	Brain. DLPFC (PEC) transcripts	-1.20095	0.229773	0.720217	1	ENSG00000064601	CTSA	-0.0635586	0.0162269	0.0186763	0.000112866	0.000539462	19	21	21	aberrant_processed_transcript	Brain: DLPFC (PEC) transcripts :: Homogenate :: Transcripts :: EpiXcan	0.720596	0.766164	GRCh37
13991	20	44525020	ENST00000484855	CTSA-207	ADHD	Brain. DLPFC (PEC) transcripts	-1.38663	0.165556	0.650278	1	ENSG00000064601	CTSA	-0.0498393	0.0349374	0.0388476	2.16066e-08	1.52758e-07	21	23	23	aberrant_processed_transcript	Brain: DLPFC (PEC) transcripts :: Homogenate :: Transcripts :: EpiXcan	0.649423	0.70405	GRCh37
13992	20	44527399	ENST00000372431	PLTP-203	ADHD	Brain. DLPFC (PEC) transcripts	-0.215733	0.829196	0.966005	1	ENSG00000100979	PLTP	-0.00658437	0.0444656	0.0637536	5.01293e-13	5.00733e-12	16	18	18	mRNA	Brain: DLPFC (PEC) transcripts :: Homogenate :: Transcripts :: EpiXcan	0.966992	0.973427	GRCh37
13993	20	44527399	ENST00000354050	PLTP-201	ADHD	Brain. DLPFC (PEC) transcripts	0.879839	0.378947	0.820509	1	ENSG00000100979	PLTP	0.0264148	0.0566273	0.0751387	2.80569e-15	3.22673e-14	39	42	42	mRNA	Brain: DLPFC (PEC) transcripts :: Homogenate :: Transcripts :: EpiXcan	0.820145	0.853365	GRCh37
13994	20	44527402	ENST00000477313	PLTP-205	ADHD	Brain. DLPFC (PEC) transcripts	2.15212	0.0313878	0.366048	1	ENSG00000100979	PLTP	0.146792	0.00821245	0.0295291	1.12135e-06	6.70938e-06	4	4	4	mRNA	Brain: DLPFC (PEC) transcripts :: Homogenate :: Transcripts :: EpiXcan	0.37073	0.413657	GRCh37
13995	20	44594332	ENST00000476822	ZNF335-203	ADHD	Brain. DLPFC (PEC) transcripts	-0.778843	0.436072	0.848597	1	ENSG00000198026	ZNF335	-0.0527594	0.00970577	0.0286443	1.72785e-06	1.01511e-05	5	5	5	processed_transcript	Brain: DLPFC (PEC) transcripts :: Homogenate :: Transcripts :: EpiXcan	0.848977	0.876986	GRCh37
13996	20	44642141	ENST00000535913	SLC12A5-AS1-202	ADHD	Brain. DLPFC (PEC) transcripts	0.257662	0.796667	0.958601	1	ENSG00000204044	RP11-465L10.10	0.0128397	0.0187399	0.0270176	3.11234e-06	1.77736e-05	15	17	17	transcript	Brain: DLPFC (PEC) transcripts :: Homogenate :: Transcripts :: EpiXcan	0.960981	0.967159	GRCh37
13997	20	44650489	ENST00000413737	SLC12A5-203	ADHD	Brain. DLPFC (PEC) transcripts	0.135104	0.89253	0.977238	1	ENSG00000124140	SLC12A5	0.000744758	0.19356	0.254014	1.63624e-55	8.37509e-54	14	15	15	processed_transcript	Brain: DLPFC (PEC) transcripts :: Homogenate :: Transcripts :: EpiXcan	0.977415	0.983973	GRCh37
13998	20	44746911	ENST00000372285	CD40-202	ADHD	Brain. DLPFC (PEC) transcripts	0.362047	0.717317	0.938426	1	ENSG00000101017	CD40	0.0386173	0.00469891	0.0111178	0.00285491	0.0114018	3	3	3	mRNA	Brain: DLPFC (PEC) transcripts :: Homogenate :: Transcripts :: EpiXcan	0.939659	0.952129	GRCh37
13999	20	44994688	ENST00000290246	ELMO2-201	ADHD	Brain. DLPFC (PEC) transcripts	-0.977829	0.328159	0.793508	1	ENSG00000062598	ELMO2	-0.0408911	0.0256219	0.0408594	7.73938e-09	5.67834e-08	19	24	24	mRNA	Brain: DLPFC (PEC) transcripts :: Homogenate :: Transcripts :: EpiXcan	0.793033	0.827883	GRCh37
14000	20	44994694	ENST00000396391	ELMO2-204	ADHD	Brain. DLPFC (PEC) transcripts	1.33336	0.182415	0.670467	1	ENSG00000062598	ELMO2	0.0697986	0.015993	0.0266538	4.02054e-06	2.26981e-05	19	23	23	mRNA	Brain: DLPFC (PEC) transcripts :: Homogenate :: Transcripts :: EpiXcan	0.671333	0.722934	GRCh37
14001	20	45042867	ENST00000400371	ZNF663P-201	ADHD	Brain. DLPFC (PEC) transcripts	0.85219	0.394109	0.828983	1	ENSG00000215452	ZNF663P	0.0332473	0.0303792	0.0606975	1.44844e-12	1.40408e-11	10	13	13	processed_transcript	Brain: DLPFC (PEC) transcripts :: Homogenate :: Transcripts :: EpiXcan	0.82977	0.85999	GRCh37
14002	20	45084226	ENST00000472805	AL031686.1-201	ADHD	Brain. DLPFC (PEC) transcripts	0.209303	0.834211	0.967053	1	ENSG00000215452	ZNF663P	0.00285984	0.0666531	0.0683367	4.73022e-14	5.05613e-13	65	80	80	pseudogene	Brain: DLPFC (PEC) transcripts :: Homogenate :: Transcripts :: EpiXcan	0.967806	0.974281	GRCh37
14003	20	45092541	ENST00000433469	MKRN7P-201	ADHD	Brain. DLPFC (PEC) transcripts	1.56342	0.117954	0.585719	1	ENSG00000225849	MKRN7P	0.0503009	0.0442689	0.0611138	1.37421e-12	1.33373e-11	34	43	43	processed_pseudogene	Brain: DLPFC (PEC) transcripts :: Homogenate :: Transcripts :: EpiXcan	0.584103	0.640701	GRCh37
14004	20	45129701	ENST00000457685	ZNF334-202	ADHD	Brain. DLPFC (PEC) transcripts	0.749433	0.453596	0.856878	1	ENSG00000198185	ZNF334	0.0239518	0.0435514	0.0773438	1.06675e-15	1.25836e-14	18	20	20	mRNA	Brain: DLPFC (PEC) transcripts :: Homogenate :: Transcripts :: EpiXcan	0.856931	0.883716	GRCh37
14005	20	45129731	ENST00000347606	ZNF334-201	ADHD	Brain. DLPFC (PEC) transcripts	0.0954023	0.923995	0.981616	1	ENSG00000198185	ZNF334	0.00561368	0.0149247	0.0250978	5.53377e-06	3.07763e-05	12	14	14	mRNA	Brain: DLPFC (PEC) transcripts :: Homogenate :: Transcripts :: EpiXcan	0.98081	0.98874	GRCh37
14006	20	45131344	ENST00000596323	ZNF334-204	ADHD	Brain. DLPFC (PEC) transcripts	-0.0337225	0.973098	0.992999	1	ENSG00000198185	ZNF334	-0.00158781	0.00921613	0.0195557	7.99016e-05	0.000388955	10	10	10	mRNA	Brain: DLPFC (PEC) transcripts :: Homogenate :: Transcripts :: EpiXcan	0.992966	0.995728	GRCh37
14007	20	46130646	ENST00000372004	NCOA3-203	ADHD	Brain. DLPFC (PEC) transcripts	-0.609914	0.541919	0.891973	1	ENSG00000124151	NCOA3	-0.0472668	0.00888519	0.0163977	0.000294205	0.00133423	10	12	12	mRNA	Brain: DLPFC (PEC) transcripts :: Homogenate :: Transcripts :: EpiXcan	0.894779	0.912418	GRCh37
14008	20	47240790	ENST00000371941	PREX1-201	ADHD	Brain. DLPFC (PEC) transcripts	-1.12325	0.26133	0.74704	1	ENSG00000124126	PREX1	-0.0278171	0.074738	0.082648	9.1304e-17	1.1418e-15	47	52	52	mRNA	Brain: DLPFC (PEC) transcripts :: Homogenate :: Transcripts :: EpiXcan	0.746417	0.789251	GRCh37
14009	20	47538427	ENST00000371917	ARFGEF2-201	ADHD	Brain. DLPFC (PEC) transcripts	0.300767	0.763592	0.950605	1	ENSG00000124198	ARFGEF2	0.00680004	0.0664187	0.10946	6.26337e-22	1.01064e-20	25	25	25	mRNA	Brain: DLPFC (PEC) transcripts :: Homogenate :: Transcripts :: EpiXcan	0.9538	0.961109	GRCh37
14010	20	47662849	ENST00000262982	CSE1L-201	ADHD	Brain. DLPFC (PEC) transcripts	0.997178	0.318678	0.786588	1	ENSG00000124207	CSE1L	0.0323915	0.0428065	0.0968631	1.41106e-19	2.03916e-18	24	30	30	mRNA	Brain: DLPFC (PEC) transcripts :: Homogenate :: Transcripts :: EpiXcan	0.785539	0.823037	GRCh37
14011	20	47675001	ENST00000396192	CSE1L-202	ADHD	Brain. DLPFC (PEC) transcripts	-0.963683	0.335205	0.799085	1	ENSG00000124207	CSE1L	-0.0167175	0.13785	0.212875	9.15083e-45	3.4501e-43	8	8	8	mRNA	Brain: DLPFC (PEC) transcripts :: Homogenate :: Transcripts :: EpiXcan	0.79842	0.831353	GRCh37
14012	20	47729878	ENST00000371828	STAU1-206	ADHD	Brain. DLPFC (PEC) transcripts	0.93655	0.34899	0.806863	1	ENSG00000124214	STAU1	0.0137891	0.215371	0.266869	3.6027e-58	1.99128e-56	22	28	28	mRNA	Brain: DLPFC (PEC) transcripts :: Homogenate :: Transcripts :: EpiXcan	0.807841	0.838578	GRCh37
14013	20	47730060	ENST00000371856	STAU1-207	ADHD	Brain. DLPFC (PEC) transcripts	0.148004	0.88234	0.975587	1	ENSG00000124214	STAU1	0.00706578	0.019044	0.0458294	1.03304e-09	8.12504e-09	10	12	12	mRNA	Brain: DLPFC (PEC) transcripts :: Homogenate :: Transcripts :: EpiXcan	0.975874	0.982167	GRCh37
14014	20	47730060	ENST00000360426	STAU1-203	ADHD	Brain. DLPFC (PEC) transcripts	-1.20847	0.226866	0.717169	1	ENSG00000124214	STAU1	-0.114416	0.0051376	0.0188929	0.000107171	0.000513739	3	3	3	mRNA	Brain: DLPFC (PEC) transcripts :: Homogenate :: Transcripts :: EpiXcan	0.717713	0.763577	GRCh37
14015	20	47768119	ENST00000456866	STAU1-209	ADHD	Brain. DLPFC (PEC) transcripts	-0.399118	0.689806	0.932299	1	ENSG00000124214	STAU1	-0.00515337	0.257778	0.325568	7.12014e-74	5.86839e-72	23	26	26	mRNA	Brain: DLPFC (PEC) transcripts :: Homogenate :: Transcripts :: EpiXcan	0.933685	0.947127	GRCh37
14016	20	47835884	ENST00000371764	DDX27-201	ADHD	Brain. DLPFC (PEC) transcripts	-0.930241	0.352246	0.808452	1	ENSG00000124228	DDX27	-0.036153	0.0291075	0.037196	2.34569e-08	1.65233e-07	21	21	21	mRNA	Brain: DLPFC (PEC) transcripts :: Homogenate :: Transcripts :: EpiXcan	0.809505	0.839808	GRCh37
14017	20	47835884	ENST00000484427	DDX27-204	ADHD	Brain. DLPFC (PEC) transcripts	-0.262192	0.793173	0.95826	1	ENSG00000124228	DDX27	-0.0280756	0.0046755	0.0109912	0.00312889	0.0124215	10	10	10	processed_transcript	Brain: DLPFC (PEC) transcripts :: Homogenate :: Transcripts :: EpiXcan	0.96069	0.966541	GRCh37
14018	20	47841491	ENST00000493252	DDX27-205	ADHD	Brain. DLPFC (PEC) transcripts	-0.0812792	0.93522	0.984394	1	ENSG00000124228	DDX27	-0.00309843	0.0140947	0.0125296	0.00156316	0.00645648	14	15	15	processed_transcript	Brain: DLPFC (PEC) transcripts :: Homogenate :: Transcripts :: EpiXcan	0.983371	0.990526	GRCh37
14019	20	47894715	ENST00000371743	ZFAS1-202	ADHD	Brain. DLPFC (PEC) transcripts	0.0295983	0.976387	0.993615	1	ENSG00000177410	ZFAS1	-0.00157953	0.0123168	0.0202382	5.57178e-05	0.000276007	32	36	36	transcript	Brain: DLPFC (PEC) transcripts :: Homogenate :: Transcripts :: EpiXcan	0.99344	0.996042	GRCh37
14020	20	47894715	ENST00000441722	ZFAS1-205	ADHD	Brain. DLPFC (PEC) transcripts	-0.42337	0.672025	0.927075	1	ENSG00000177410	ZFAS1	-0.0200967	0.018627	0.0308179	6.71217e-07	4.11049e-06	16	16	16	transcript	Brain: DLPFC (PEC) transcripts :: Homogenate :: Transcripts :: EpiXcan	0.92838	0.943202	GRCh37
14021	20	47894715	ENST00000417721	ZFAS1-203	ADHD	Brain. DLPFC (PEC) transcripts	0.0374331	0.97014	0.992189	1	ENSG00000177410	ZFAS1	0.00400034	0.0504048	0.122362	1.19895e-24	2.17458e-23	30	41	41	transcript	Brain: DLPFC (PEC) transcripts :: Homogenate :: Transcripts :: EpiXcan	0.992179	0.995307	GRCh37
14022	20	47895179	ENST00000326677	ZFAS1-201	ADHD	Brain. DLPFC (PEC) transcripts	-0.209038	0.834419	0.967127	1	ENSG00000177410	ZFAS1	-0.0168113	0.00564688	0.0158142	0.000401012	0.00178966	10	10	10	transcript	Brain: DLPFC (PEC) transcripts :: Homogenate :: Transcripts :: EpiXcan	0.967831	0.974316	GRCh37
14023	20	48120411	ENST00000244043	PTGIS-201	ADHD	Brain. DLPFC (PEC) transcripts	0.377881	0.705519	0.935649	1	ENSG00000124212	PTGIS	0.0113746	0.0651903	0.115951	2.87019e-23	4.89324e-22	23	26	26	mRNA	Brain: DLPFC (PEC) transcripts :: Homogenate :: Transcripts :: EpiXcan	0.936648	0.949808	GRCh37
14024	20	48429418	ENST00000361573	SLC9A8-201	ADHD	Brain. DLPFC (PEC) transcripts	0.689916	0.490247	0.871242	1	ENSG00000197818	SLC9A8	0.0270222	0.0280525	0.0431767	3.31104e-09	2.50116e-08	21	21	21	mRNA	Brain: DLPFC (PEC) transcripts :: Homogenate :: Transcripts :: EpiXcan	0.872516	0.896717	GRCh37
14025	20	48445662	ENST00000429893	AL162615.1-201	ADHD	Brain. DLPFC (PEC) transcripts	1.32089	0.186538	0.675282	1	ENSG00000237788	RP5-1041C10.3	0.05774	0.0246236	0.0255724	6.28379e-06	3.47361e-05	22	28	28	processed_pseudogene	Brain: DLPFC (PEC) transcripts :: Homogenate :: Transcripts :: EpiXcan	0.675202	0.727676	GRCh37
14026	20	48552948	ENST00000244061	RNF114-201	ADHD	Brain. DLPFC (PEC) transcripts	1.63611	0.101816	0.555859	1	ENSG00000124226	RNF114	0.039122	0.0843752	0.135595	1.60715e-27	3.27723e-26	22	22	22	mRNA	Brain: DLPFC (PEC) transcripts :: Homogenate :: Transcripts :: EpiXcan	0.555843	0.613709	GRCh37
14027	20	48573282	ENST00000422599	KRT18P4-201	ADHD	Brain. DLPFC (PEC) transcripts	0.792148	0.428274	0.845185	1	ENSG00000229222	KRT18P4	0.0480884	0.0134882	0.0198735	6.91766e-05	0.000339113	7	7	7	processed_pseudogene	Brain: DLPFC (PEC) transcripts :: Homogenate :: Transcripts :: EpiXcan	0.845758	0.874045	GRCh37
14028	20	48599536	ENST00000244050	SNAI1-201	ADHD	Brain. DLPFC (PEC) transcripts	1.45985	0.144331	0.622556	1	ENSG00000124216	SNAI1	0.0943455	0.0101751	0.0178267	0.00015203	0.000714817	6	7	7	mRNA	Brain: DLPFC (PEC) transcripts :: Homogenate :: Transcripts :: EpiXcan	0.621143	0.678909	GRCh37
14029	20	48789087	ENST00000427333	LINC01273-202	ADHD	Brain. DLPFC (PEC) transcripts	-0.828849	0.40719	0.835602	1	ENSG00000231742	RP11-112L6.4	-0.0257065	0.0486805	0.0914689	1.77011e-18	2.42251e-17	6	6	6	lincRNA	Brain: DLPFC (PEC) transcripts :: Homogenate :: Transcripts :: EpiXcan	0.835581	0.866074	GRCh37
14030	20	48909257	ENST00000371639	LINC01270-201	ADHD	Brain. DLPFC (PEC) transcripts	1.02761	0.304135	0.777883	1	ENSG00000203999	RP11-290F20.1	0.0251948	0.0733079	0.133494	4.16969e-27	8.36782e-26	10	11	11	lincRNA	Brain: DLPFC (PEC) transcripts :: Homogenate :: Transcripts :: EpiXcan	0.776061	0.815546	GRCh37
14031	20	49348081	ENST00000371610	PARD6B-201	ADHD	Brain. DLPFC (PEC) transcripts	-0.362403	0.717051	0.938426	1	ENSG00000124171	PARD6B	-0.0392832	0.00402537	0.0136176	0.000986384	0.00418356	2	2	2	mRNA	Brain: DLPFC (PEC) transcripts :: Homogenate :: Transcripts :: EpiXcan	0.939659	0.952127	GRCh37
14032	20	49411531	ENST00000371608	BCAS4-202	ADHD	Brain. DLPFC (PEC) transcripts	1.93223	0.0533315	0.447171	1	ENSG00000124243	BCAS4	0.0610086	0.0512707	0.047372	4.04914e-10	3.29196e-09	42	44	44	mRNA	Brain: DLPFC (PEC) transcripts :: Homogenate :: Transcripts :: EpiXcan	0.450295	0.499142	GRCh37
14033	20	49411608	ENST00000463943	BCAS4-204	ADHD	Brain. DLPFC (PEC) transcripts	-1.43557	0.151126	0.632924	1	ENSG00000124243	BCAS4	-0.0511433	0.0635036	0.0764721	7.43769e-16	8.85735e-15	23	29	29	NMD_transcript_variant	Brain: DLPFC (PEC) transcripts :: Homogenate :: Transcripts :: EpiXcan	0.631297	0.687471	GRCh37
14034	20	49411637	ENST00000485049	BCAS4-205	ADHD	Brain. DLPFC (PEC) transcripts	-0.226348	0.82093	0.964522	1	ENSG00000124243	BCAS4	-0.019549	0.0264354	0.0315719	4.46927e-07	2.78664e-06	28	30	30	processed_transcript	Brain: DLPFC (PEC) transcripts :: Homogenate :: Transcripts :: EpiXcan	0.965598	0.972102	GRCh37
14035	20	49547521	ENST00000558899	ADNP-AS1-201	ADHD	Brain. DLPFC (PEC) transcripts	3.62272	0.000291518	0.0354582	1	ENSG00000259456	RP5-914P20.5	0.184282	0.0192149	0.0137591	0.000945089	0.00401996	27	31	31	transcript	Brain: DLPFC (PEC) transcripts :: Homogenate :: Transcripts :: EpiXcan	0.0357323	0.0435033	GRCh37
14036	20	49551404	ENST00000371582	DPM1-201	ADHD	Brain. DLPFC (PEC) transcripts	1.2412	0.214534	0.704959	1	ENSG00000000419	DPM1	0.0967715	0.00731607	0.0107859	0.00329872	0.013053	7	8	8	mRNA	Brain: DLPFC (PEC) transcripts :: Homogenate :: Transcripts :: EpiXcan	0.705286	0.754106	GRCh37
14037	20	49626586	ENST00000433903	KCNG1-203	ADHD	Brain. DLPFC (PEC) transcripts	-0.693506	0.487992	0.871034	1	ENSG00000026559	KCNG1	-0.0464742	0.0108915	0.0117601	0.00231618	0.00935863	20	21	21	mRNA	Brain: DLPFC (PEC) transcripts :: Homogenate :: Transcripts :: EpiXcan	0.872215	0.896173	GRCh37
14038	20	52553316	ENST00000448484	BCAS1-204	ADHD	Brain. DLPFC (PEC) transcripts	-0.496333	0.61966	0.912871	1	ENSG00000064787	BCAS1	-0.00846449	0.0932915	0.149156	2.70635e-30	6.13262e-29	27	37	37	mRNA	Brain: DLPFC (PEC) transcripts :: Homogenate :: Transcripts :: EpiXcan	0.915498	0.931539	GRCh37
14039	20	52560080	ENST00000371435	BCAS1-201	ADHD	Brain. DLPFC (PEC) transcripts	0.607118	0.543773	0.89278	1	ENSG00000064787	BCAS1	0.0210011	0.0329148	0.0683886	2.04995e-14	2.2401e-13	19	23	23	mRNA	Brain: DLPFC (PEC) transcripts :: Homogenate :: Transcripts :: EpiXcan	0.89558	0.913053	GRCh37
14040	20	52560080	ENST00000395961	BCAS1-202	ADHD	Brain. DLPFC (PEC) transcripts	-0.449252	0.65325	0.923914	1	ENSG00000064787	BCAS1	-0.0120155	0.0809939	0.104362	4.79977e-21	7.44381e-20	32	36	36	mRNA	Brain: DLPFC (PEC) transcripts :: Homogenate :: Transcripts :: EpiXcan	0.925742	0.93927	GRCh37
14041	20	52561322	ENST00000422805	BCAS1-203	ADHD	Brain. DLPFC (PEC) transcripts	-0.836338	0.402965	0.833509	1	ENSG00000064787	BCAS1	-0.0185601	0.0961447	0.133309	5.4786e-27	1.09351e-25	22	25	25	mRNA	Brain: DLPFC (PEC) transcripts :: Homogenate :: Transcripts :: EpiXcan	0.83382	0.864169	GRCh37
14042	20	52556699	ENST00000450473	AC005220.1-201	ADHD	Brain. DLPFC (PEC) transcripts	0.19521	0.845229	0.969815	1	ENSG00000236352	AC005220.3	0.0113887	0.0164801	0.0197161	7.55217e-05	0.000368728	24	26	26	transcript	Brain: DLPFC (PEC) transcripts :: Homogenate :: Transcripts :: EpiXcan	0.970151	0.97663	GRCh37
14043	20	52769988	ENST00000216862	CYP24A1-201	ADHD	Brain. DLPFC (PEC) transcripts	1.25919	0.20796	0.698612	1	ENSG00000019186	CYP24A1	0.0183758	0.230725	0.289636	1.12149e-64	7.40424e-63	50	52	52	mRNA	Brain: DLPFC (PEC) transcripts :: Homogenate :: Transcripts :: EpiXcan	0.698691	0.748245	GRCh37
14044	20	52770909	ENST00000460643	CYP24A1-204	ADHD	Brain. DLPFC (PEC) transcripts	1.15467	0.248227	0.737768	1	ENSG00000019186	CYP24A1	0.02845	0.0786595	0.120051	3.04132e-24	5.41853e-23	36	46	46	processed_transcript	Brain: DLPFC (PEC) transcripts :: Homogenate :: Transcripts :: EpiXcan	0.735959	0.781045	GRCh37
14045	20	53092257	ENST00000395939	DOK5-202	ADHD	Brain. DLPFC (PEC) transcripts	0.547511	0.584028	0.90383	1	ENSG00000101134	DOK5	0.0534441	0.00488684	0.0112736	0.0028063	0.0112188	12	14	14	mRNA	Brain: DLPFC (PEC) transcripts :: Homogenate :: Transcripts :: EpiXcan	0.906608	0.923484	GRCh37
14046	20	54933971	ENST00000371384	FAM210B-201	ADHD	Brain. DLPFC (PEC) transcripts	-1.60068	0.109448	0.569844	1	ENSG00000124098	FAM210B	-0.03216	0.0998899	0.138857	5.07828e-28	1.05521e-26	27	35	35	mRNA	Brain: DLPFC (PEC) transcripts :: Homogenate :: Transcripts :: EpiXcan	0.570571	0.626152	GRCh37
14047	20	54934165	ENST00000437418	FAM210B-202	ADHD	Brain. DLPFC (PEC) transcripts	-1.45592	0.145416	0.623176	1	ENSG00000124098	FAM210B	-0.0349574	0.0700161	0.11809	8.45099e-24	1.47715e-22	9	12	12	mRNA	Brain: DLPFC (PEC) transcripts :: Homogenate :: Transcripts :: EpiXcan	0.622375	0.679782	GRCh37
14048	20	55043647	ENST00000023939	RTFDC1-201	ADHD	Brain. DLPFC (PEC) transcripts	-0.795894	0.426094	0.843826	1	ENSG00000022277	RTFDC1	-0.0264722	0.0428088	0.0618655	1.1225e-12	1.0952e-11	63	67	67	mRNA	Brain: DLPFC (PEC) transcripts :: Homogenate :: Transcripts :: EpiXcan	0.844439	0.873175	GRCh37
14049	20	56223448	ENST00000341744	PMEPA1-202	ADHD	Brain. DLPFC (PEC) transcripts	0.441339	0.658967	0.924574	1	ENSG00000124225	PMEPA1	0.0226822	0.0148214	0.0282601	1.99624e-06	1.16338e-05	27	29	29	mRNA	Brain: DLPFC (PEC) transcripts :: Homogenate :: Transcripts :: EpiXcan	0.926311	0.940819	GRCh37
14050	20	56964178	ENST00000475243	VAPB-204	ADHD	Brain. DLPFC (PEC) transcripts	-0.279277	0.780032	0.955372	1	ENSG00000124164	VAPB	-0.00320096	0.325013	0.399053	1.1563e-96	1.58101e-94	33	35	35	mRNA	Brain: DLPFC (PEC) transcripts :: Homogenate :: Transcripts :: EpiXcan	0.958117	0.963939	GRCh37
14051	20	56964431	ENST00000265619	VAPB-201	ADHD	Brain. DLPFC (PEC) transcripts	0.391801	0.695205	0.933506	1	ENSG00000124164	VAPB	0.0169855	0.0314428	0.0587215	4.55678e-12	4.26646e-11	9	9	9	processed_transcript	Brain: DLPFC (PEC) transcripts :: Homogenate :: Transcripts :: EpiXcan	0.934796	0.948151	GRCh37
14052	20	57226935	ENST00000358029	STX16-203	ADHD	Brain. DLPFC (PEC) transcripts	-0.839857	0.400988	0.833165	1	ENSG00000124222	STX16	-0.0838669	0.00528759	0.0212317	3.92679e-05	0.000198244	5	7	7	mRNA	Brain: DLPFC (PEC) transcripts :: Homogenate :: Transcripts :: EpiXcan	0.83382	0.86355	GRCh37
14053	20	57242576	ENST00000438253	STX16-209	ADHD	Brain. DLPFC (PEC) transcripts	-1.60165	0.109233	0.569659	1	ENSG00000124222	STX16	-0.138268	0.00641078	0.015165	0.000505152	0.00222185	14	14	14	mRNA	Brain: DLPFC (PEC) transcripts :: Homogenate :: Transcripts :: EpiXcan	0.570571	0.625998	GRCh37
14054	20	57226490	ENST00000530122	STX16-NPEPL1-202	ADHD	Brain. DLPFC (PEC) transcripts	-1.01219	0.311449	0.781386	1	ENSG00000254995	STX16-NPEPL1	-0.0266976	0.0706208	0.114252	5.19025e-23	8.76762e-22	15	15	15	NMD_transcript_variant	Brain: DLPFC (PEC) transcripts :: Homogenate :: Transcripts :: EpiXcan	0.780085	0.819425	GRCh37
14055	20	57248694	ENST00000413559	STX16-NPEPL1-201	ADHD	Brain. DLPFC (PEC) transcripts	-1.3488	0.177402	0.664425	1	ENSG00000254995	STX16-NPEPL1	-0.044631	0.0439728	0.0251578	6.98072e-06	3.83803e-05	63	71	71	aberrant_processed_transcript	Brain: DLPFC (PEC) transcripts :: Homogenate :: Transcripts :: EpiXcan	0.666179	0.717467	GRCh37
14056	20	57264187	ENST00000525967	NPEPL1-204	ADHD	Brain. DLPFC (PEC) transcripts	-1.31715	0.187788	0.676971	1	ENSG00000215440	NPEPL1	-0.113485	0.00665664	0.0290229	1.15754e-06	6.91612e-06	4	4	4	mRNA	Brain: DLPFC (PEC) transcripts :: Homogenate :: Transcripts :: EpiXcan	0.67684	0.729524	GRCh37
14057	20	57264191	ENST00000525817	NPEPL1-203	ADHD	Brain. DLPFC (PEC) transcripts	0.720403	0.471277	0.863922	1	ENSG00000215440	NPEPL1	0.0627518	0.00569015	0.0217225	2.97137e-05	0.00015216	5	5	5	mRNA	Brain: DLPFC (PEC) transcripts :: Homogenate :: Transcripts :: EpiXcan	0.864225	0.890557	GRCh37
14058	20	57267669	ENST00000356091	NPEPL1-201	ADHD	Brain. DLPFC (PEC) transcripts	-1.20826	0.226948	0.717202	1	ENSG00000215440	NPEPL1	-0.037268	0.0451984	0.057302	7.07954e-12	6.55232e-11	38	47	47	mRNA	Brain: DLPFC (PEC) transcripts :: Homogenate :: Transcripts :: EpiXcan	0.717809	0.763652	GRCh37
14059	20	57269477	ENST00000533788	NPEPL1-209	ADHD	Brain. DLPFC (PEC) transcripts	-0.158811	0.873818	0.974284	1	ENSG00000215440	NPEPL1	-0.00537357	0.0322166	0.0540532	3.34853e-11	2.95885e-10	11	12	12	NMD_transcript_variant	Brain: DLPFC (PEC) transcripts :: Homogenate :: Transcripts :: EpiXcan	0.974097	0.980862	GRCh37
14060	20	57466771	ENST00000371081	GNAS-209	ADHD	Brain. DLPFC (PEC) transcripts	-0.420573	0.674067	0.927696	1	ENSG00000087460	GNAS	-0.0132668	0.0365558	0.0653761	1.91758e-13	1.96871e-12	17	18	18	mRNA	Brain: DLPFC (PEC) transcripts :: Homogenate :: Transcripts :: EpiXcan	0.928836	0.943491	GRCh37
14061	20	57466815	ENST00000338783	GNAS-205	ADHD	Brain. DLPFC (PEC) transcripts	0.0259548	0.979293	0.99445	1	ENSG00000087460	GNAS	0.00640703	0.00888677	0.0218673	3.05061e-05	0.000155983	10	12	12	mRNA	Brain: DLPFC (PEC) transcripts :: Homogenate :: Transcripts :: EpiXcan	0.994471	0.996565	GRCh37
14062	20	57564074	ENST00000474543	NELFCD-204	ADHD	Brain. DLPFC (PEC) transcripts	-0.536763	0.591431	0.906631	1	ENSG00000101158	NELFCD	-0.0251114	0.0234024	0.0271351	3.06128e-06	1.74932e-05	21	25	25	aberrant_processed_transcript	Brain: DLPFC (PEC) transcripts :: Homogenate :: Transcripts :: EpiXcan	0.909735	0.925113	GRCh37
14063	20	57572447	ENST00000488395	CTSZ-203	ADHD	Brain. DLPFC (PEC) transcripts	-0.990373	0.321992	0.789444	1	ENSG00000101160	CTSZ	-0.0153265	0.180224	0.246564	7.46896e-53	3.5655e-51	28	33	33	aberrant_processed_transcript	Brain: DLPFC (PEC) transcripts :: Homogenate :: Transcripts :: EpiXcan	0.788391	0.824753	GRCh37
14064	20	57608200	ENST00000355937	PRELID3B-201	ADHD	Brain. DLPFC (PEC) transcripts	-0.197273	0.843614	0.96925	1	ENSG00000101166	SLMO2	-0.00470483	0.104393	0.153679	2.94873e-31	6.93551e-30	18	19	19	mRNA	Brain: DLPFC (PEC) transcripts :: Homogenate :: Transcripts :: EpiXcan	0.969683	0.976151	GRCh37
14065	20	57609964	ENST00000463057	PRELID3B-203	ADHD	Brain. DLPFC (PEC) transcripts	-0.944904	0.344708	0.804106	1	ENSG00000101166	SLMO2	-0.015241	0.17503	0.200487	4.60364e-42	1.56819e-40	57	77	77	NMD_transcript_variant	Brain: DLPFC (PEC) transcripts :: Homogenate :: Transcripts :: EpiXcan	0.805775	0.836728	GRCh37
14066	20	58455374	ENST00000474749	SYCP2-208	ADHD	Brain. DLPFC (PEC) transcripts	-1.25972	0.207771	0.698522	1	ENSG00000196074	SYCP2	-0.119522	0.00553025	0.0120685	0.00197654	0.00805611	15	15	15	processed_transcript	Brain: DLPFC (PEC) transcripts :: Homogenate :: Transcripts :: EpiXcan	0.698296	0.748163	GRCh37
14067	20	58515514	ENST00000469084	FAM217B-204	ADHD	Brain. DLPFC (PEC) transcripts	0.53563	0.592214	0.906906	1	ENSG00000196227	FAM217B	0.0516003	0.00754937	0.0210384	3.8467e-05	0.000194455	3	4	4	processed_transcript	Brain: DLPFC (PEC) transcripts :: Homogenate :: Transcripts :: EpiXcan	0.91006	0.925379	GRCh37
14068	20	58713548	ENST00000432910	MIR646HG-207	ADHD	Brain. DLPFC (PEC) transcripts	0.31075	0.755991	0.948479	1	ENSG00000228340	RP5-1043L13.1	0.00998754	0.0399366	0.0858579	1.59398e-17	2.07322e-16	13	13	13	lincRNA	Brain: DLPFC (PEC) transcripts :: Homogenate :: Transcripts :: EpiXcan	0.951631	0.959322	GRCh37
14069	20	58755937	ENST00000421257	MIR646HG-201	ADHD	Brain. DLPFC (PEC) transcripts	-0.0176402	0.985926	0.996989	1	ENSG00000228340	RP5-1043L13.1	0.000302235	0.0343958	0.0650163	2.68533e-13	2.73067e-12	18	25	25	lincRNA	Brain: DLPFC (PEC) transcripts :: Homogenate :: Transcripts :: EpiXcan	0.997045	0.998013	GRCh37
14070	20	60718851	ENST00000450482	SS18L1-203	ADHD	Brain. DLPFC (PEC) transcripts	-1.6047	0.10856	0.568131	1	ENSG00000184402	SS18L1	-0.0926062	0.0160428	0.0277892	1.84049e-06	1.07779e-05	11	11	11	mRNA	Brain: DLPFC (PEC) transcripts :: Homogenate :: Transcripts :: EpiXcan	0.569919	0.624953	GRCh37
14071	20	60718851	ENST00000331758	SS18L1-201	ADHD	Brain. DLPFC (PEC) transcripts	-0.210433	0.83333	0.966915	1	ENSG00000184402	SS18L1	-0.0210674	0.00390563	0.016723	0.000272354	0.00124053	11	12	12	mRNA	Brain: DLPFC (PEC) transcripts :: Homogenate :: Transcripts :: EpiXcan	0.967766	0.974231	GRCh37
14072	20	60758098	ENST00000471352	MTG2-207	ADHD	Brain. DLPFC (PEC) transcripts	-1.44692	0.147919	0.628108	1	ENSG00000101181	MTG2	-0.0875009	0.0127307	0.0366041	5.26548e-08	3.58895e-07	2	2	2	processed_transcript	Brain: DLPFC (PEC) transcripts :: Homogenate :: Transcripts :: EpiXcan	0.627105	0.683497	GRCh37
14073	20	60758101	ENST00000370823	MTG2-201	ADHD	Brain. DLPFC (PEC) transcripts	0.321334	0.747957	0.946228	1	ENSG00000101181	MTG2	0.0101994	0.0861745	0.0774691	1.08209e-15	1.27583e-14	48	83	83	mRNA	Brain: DLPFC (PEC) transcripts :: Homogenate :: Transcripts :: EpiXcan	0.94921	0.957963	GRCh37
14074	20	60758107	ENST00000448254	MTG2-202	ADHD	Brain. DLPFC (PEC) transcripts	-1.70368	0.0884418	0.533371	1	ENSG00000101181	MTG2	-0.0398689	0.0824311	0.117063	1.8546e-23	3.19315e-22	13	25	25	mRNA	Brain: DLPFC (PEC) transcripts :: Homogenate :: Transcripts :: EpiXcan	0.531982	0.586878	GRCh37
14075	20	60772271	ENST00000461411	MTG2-203	ADHD	Brain. DLPFC (PEC) transcripts	0.584315	0.559009	0.897092	1	ENSG00000101181	MTG2	0.0209117	0.0313995	0.0650442	2.68588e-13	2.73091e-12	9	11	11	processed_transcript	Brain: DLPFC (PEC) transcripts :: Homogenate :: Transcripts :: EpiXcan	0.899514	0.917182	GRCh37
14076	20	60777795	ENST00000488748	MTG2-210	ADHD	Brain. DLPFC (PEC) transcripts	1.61688	0.105905	0.564546	1	ENSG00000101181	MTG2	0.0589731	0.0349107	0.0726658	9.63377e-15	1.07353e-13	11	17	17	processed_transcript	Brain: DLPFC (PEC) transcripts :: Homogenate :: Transcripts :: EpiXcan	0.566861	0.621039	GRCh37
14077	20	60813580	ENST00000313733	OSBPL2-201	ADHD	Brain. DLPFC (PEC) transcripts	-1.77145	0.0764858	0.505424	1	ENSG00000130703	OSBPL2	-0.109434	0.0152398	0.0930822	9.51809e-19	1.32077e-17	28	45	45	mRNA	Brain: DLPFC (PEC) transcripts :: Homogenate :: Transcripts :: EpiXcan	0.505592	0.561189	GRCh37
14078	20	60866618	ENST00000471817	OSBPL2-205	ADHD	Brain. DLPFC (PEC) transcripts	1.8246	0.0680621	0.488784	1	ENSG00000130703	OSBPL2	0.162569	0.00806002	0.0282383	1.91641e-06	1.11966e-05	11	18	18	processed_transcript	Brain: DLPFC (PEC) transcripts :: Homogenate :: Transcripts :: EpiXcan	0.4906	0.542228	GRCh37
14079	20	60878061	ENST00000253003	ADRM1-201	ADHD	Brain. DLPFC (PEC) transcripts	0.533354	0.593789	0.907647	1	ENSG00000130706	ADRM1	0.0665218	0.00299646	0.0168223	0.000234835	0.0010784	12	29	29	mRNA	Brain: DLPFC (PEC) transcripts :: Homogenate :: Transcripts :: EpiXcan	0.91084	0.925789	GRCh37
14080	20	60884115	ENST00000370691	LAMA5-203	ADHD	Brain. DLPFC (PEC) transcripts	-1.30681	0.191278	0.681902	1	ENSG00000130702	LAMA5	-0.36511	0.000851445	0.0434132	3.25151e-09	2.45871e-08	3	8	8	NMD_transcript_variant	Brain: DLPFC (PEC) transcripts :: Homogenate :: Transcripts :: EpiXcan	0.68176	0.733044	GRCh37
14081	20	60884121	ENST00000252999	LAMA5-201	ADHD	Brain. DLPFC (PEC) transcripts	2.07791	0.0377174	0.393324	1	ENSG00000130702	LAMA5	0.236125	0.00345351	0.0109186	0.00324386	0.0128503	13	29	29	mRNA	Brain: DLPFC (PEC) transcripts :: Homogenate :: Transcripts :: EpiXcan	0.398409	0.443411	GRCh37
14082	20	60928051	ENST00000456721	LAMA5-AS1-201	ADHD	Brain. DLPFC (PEC) transcripts	1.74107	0.0816715	0.517118	1	ENSG00000228812	RP11-157P1.5	0.267566	0.00195587	0.0801874	2.84545e-16	3.46637e-15	14	31	31	transcript	Brain: DLPFC (PEC) transcripts :: Homogenate :: Transcripts :: EpiXcan	0.51692	0.572141	GRCh37
14083	20	60962179	ENST00000492356	RPS21-205	ADHD	Brain. DLPFC (PEC) transcripts	1.902	0.0571717	0.457291	1	ENSG00000171858	RPS21	0.299872	0.00213012	0.0295522	1.11659e-06	6.68183e-06	12	18	18	processed_transcript	Brain: DLPFC (PEC) transcripts :: Homogenate :: Transcripts :: EpiXcan	0.460386	0.51172	GRCh37
14084	20	60962381	ENST00000370592	RPS21-203	ADHD	Brain. DLPFC (PEC) transcripts	0.309773	0.756734	0.948862	1	ENSG00000171858	RPS21	0.0208454	0.00700994	0.0214041	3.34865e-05	0.000170426	17	25	25	mRNA	Brain: DLPFC (PEC) transcripts :: Homogenate :: Transcripts :: EpiXcan	0.951922	0.959553	GRCh37
14085	20	60963688	ENST00000279101	CABLES2-201	ADHD	Brain. DLPFC (PEC) transcripts	-0.702223	0.48254	0.869085	1	ENSG00000149679	CABLES2	-0.102169	0.00202145	0.016314	0.000320426	0.00144597	7	14	14	mRNA	Brain: DLPFC (PEC) transcripts :: Homogenate :: Transcripts :: EpiXcan	0.869841	0.894123	GRCh37
14086	20	61141550	ENST00000412495	C20orf166-AS1-201	ADHD	Brain. DLPFC (PEC) transcripts	-2.41078	0.0159186	0.277021	1	ENSG00000174403	C20orf166-AS1	-0.714494	0.00057434	0.0455353	1.14457e-09	8.97305e-09	3	11	11	transcript	Brain: DLPFC (PEC) transcripts :: Homogenate :: Transcripts :: EpiXcan	0.284268	0.318001	GRCh37
14087	20	61299832	ENST00000466818	SLCO4A1-204	ADHD	Brain. DLPFC (PEC) transcripts	0.805554	0.4205	0.840893	1	ENSG00000101187	SLCO4A1	1.23255	2.97039e-05	0.045232	1.19285e-09	9.34052e-09	1	3	3	processed_transcript	Brain: DLPFC (PEC) transcripts :: Homogenate :: Transcripts :: EpiXcan	0.841163	0.871161	GRCh37
14088	20	61363918	ENST00000430184	AL357033.2-201	ADHD	Brain. DLPFC (PEC) transcripts	0.0510948	0.95925	0.989677	1	ENSG00000223669	RP11-93B14.4	0.0227373	0.000328835	0.0104222	0.0041396	0.0161424	5	23	23	transcript	Brain: DLPFC (PEC) transcripts :: Homogenate :: Transcripts :: EpiXcan	0.989508	0.99387	GRCh37
14089	20	61436187	ENST00000290291	OGFR-201	ADHD	Brain. DLPFC (PEC) transcripts	0.559045	0.576131	0.900883	1	ENSG00000060491	OGFR	0.126273	0.000927472	0.0176637	0.000165879	0.000776473	5	26	26	mRNA	Brain: DLPFC (PEC) transcripts :: Homogenate :: Transcripts :: EpiXcan	0.904084	0.921505	GRCh37
14090	20	61437238	ENST00000370461	OGFR-202	ADHD	Brain. DLPFC (PEC) transcripts	0.389788	0.696693	0.933674	1	ENSG00000060491	OGFR	0.0722685	0.00165313	0.0839791	4.74754e-17	6.04276e-16	12	40	40	mRNA	Brain: DLPFC (PEC) transcripts :: Homogenate :: Transcripts :: EpiXcan	0.934909	0.948311	GRCh37
14091	20	61438625	ENST00000450048	OGFR-203	ADHD	Brain. DLPFC (PEC) transcripts	0.560122	0.575396	0.900883	1	ENSG00000060491	OGFR	0.191953	0.000509569	0.0204969	4.32257e-05	0.000217136	4	7	7	mRNA	Brain: DLPFC (PEC) transcripts :: Homogenate :: Transcripts :: EpiXcan	0.903829	0.92146	GRCh37
14092	20	61448414	ENST00000343916	COL9A3-201	ADHD	Brain. DLPFC (PEC) transcripts	0.467771	0.639949	0.919385	1	ENSG00000092758	COL9A3	0.149757	0.000839406	0.0166467	0.000263427	0.0012016	6	23	23	mRNA	Brain: DLPFC (PEC) transcripts :: Homogenate :: Transcripts :: EpiXcan	0.921609	0.936455	GRCh37
14093	20	61455774	ENST00000463487	COL9A3-204	ADHD	Brain. DLPFC (PEC) transcripts	-0.669288	0.503312	0.876674	1	ENSG00000092758	COL9A3	-0.124825	0.00109433	0.0491024	2.31686e-10	1.92044e-09	3	9	9	processed_transcript	Brain: DLPFC (PEC) transcripts :: Homogenate :: Transcripts :: EpiXcan	0.87827	0.9007	GRCh37
14094	20	61462492	ENST00000466192	COL9A3-205	ADHD	Brain. DLPFC (PEC) transcripts	-0.829794	0.406655	0.835305	1	ENSG00000092758	COL9A3	-0.383921	0.000247414	0.0905387	3.19194e-18	4.30455e-17	3	17	17	aberrant_processed_transcript	Brain: DLPFC (PEC) transcripts :: Homogenate :: Transcripts :: EpiXcan	0.83537	0.865704	GRCh37
14095	20	61467771	ENST00000467819	COL9A3-207	ADHD	Brain. DLPFC (PEC) transcripts	1.35434	0.175626	0.663302	1	ENSG00000092758	COL9A3	0.0943696	0.0102201	0.0210523	3.98217e-05	0.000200833	6	8	8	processed_transcript	Brain: DLPFC (PEC) transcripts :: Homogenate :: Transcripts :: EpiXcan	0.664699	0.715933	GRCh37
14096	20	61472467	ENST00000335351	TCFL5-202	ADHD	Brain. DLPFC (PEC) transcripts	1.70514	0.0881679	0.532694	1	ENSG00000101190	TCFL5	0.0362303	0.12588	0.273233	3.07908e-59	1.75215e-57	25	57	57	mRNA	Brain: DLPFC (PEC) transcripts :: Homogenate :: Transcripts :: EpiXcan	0.531543	0.586429	GRCh37
14097	20	61509090	ENST00000266070	DIDO1-201	ADHD	Brain. DLPFC (PEC) transcripts	0.61246	0.540233	0.891195	1	ENSG00000101191	DIDO1	0.00742091	0.297163	0.362457	4.83449e-86	5.26864e-84	10	18	18	mRNA	Brain: DLPFC (PEC) transcripts :: Homogenate :: Transcripts :: EpiXcan	0.893768	0.911713	GRCh37
14098	20	61509095	ENST00000395343	DIDO1-207	ADHD	Brain. DLPFC (PEC) transcripts	-0.582548	0.560198	0.897127	1	ENSG00000101191	DIDO1	-0.00737789	0.265025	0.336519	4.55898e-77	4.0925e-75	8	9	9	mRNA	Brain: DLPFC (PEC) transcripts :: Homogenate :: Transcripts :: EpiXcan	0.899514	0.917544	GRCh37
14099	20	61518566	ENST00000395340	DIDO1-206	ADHD	Brain. DLPFC (PEC) transcripts	-0.801015	0.423123	0.842487	1	ENSG00000101191	DIDO1	-0.0173323	0.0897299	0.105606	2.42857e-21	3.8131e-20	18	48	48	mRNA	Brain: DLPFC (PEC) transcripts :: Homogenate :: Transcripts :: EpiXcan	0.842731	0.872143	GRCh37
14100	20	61536350	ENST00000370371	DIDO1-205	ADHD	Brain. DLPFC (PEC) transcripts	-0.599161	0.549065	0.894395	1	ENSG00000101191	DIDO1	-0.0130341	0.0906789	0.140144	2.61636e-28	5.48409e-27	9	10	10	mRNA	Brain: DLPFC (PEC) transcripts :: Homogenate :: Transcripts :: EpiXcan	0.897021	0.914243	GRCh37
14101	20	61536355	ENST00000370368	DIDO1-204	ADHD	Brain. DLPFC (PEC) transcripts	-0.60774	0.54336	0.89278	1	ENSG00000101191	DIDO1	-0.00789658	0.251585	0.338017	2.73787e-78	2.54541e-76	8	9	9	mRNA	Brain: DLPFC (PEC) transcripts :: Homogenate :: Transcripts :: EpiXcan	0.89558	0.912948	GRCh37
14102	20	61536357	ENST00000354665	DIDO1-202	ADHD	Brain. DLPFC (PEC) transcripts	0.592226	0.553699	0.895268	1	ENSG00000101191	DIDO1	0.00614665	0.396796	0.47305	1.22334e-123	2.91369e-121	10	16	16	mRNA	Brain: DLPFC (PEC) transcripts :: Homogenate :: Transcripts :: EpiXcan	0.89783	0.915447	GRCh37
14103	20	61726845	ENST00000447910	HAR1B-201	ADHD	Brain. DLPFC (PEC) transcripts	-0.472465	0.636595	0.918799	1	ENSG00000231133	HAR1B	-0.0280668	0.00570428	0.0719701	1.18279e-14	1.31045e-13	6	36	36	lincRNA	Brain: DLPFC (PEC) transcripts :: Homogenate :: Transcripts :: EpiXcan	0.920835	0.935643	GRCh37
14104	20	61733557	ENST00000433161	HAR1A-201	ADHD	Brain. DLPFC (PEC) transcripts	1.15676	0.24737	0.737738	1	ENSG00000225978	HAR1A	0.195057	0.00209092	0.432523	5.0759e-108	8.97665e-106	13	50	50	lincRNA	Brain: DLPFC (PEC) transcripts :: Homogenate :: Transcripts :: EpiXcan	0.735959	0.780643	GRCh37
14105	20	61826781	ENST00000370339	YTHDF1-202	ADHD	Brain. DLPFC (PEC) transcripts	-0.491877	0.622806	0.913781	1	ENSG00000149658	YTHDF1	-0.0572301	0.00358258	0.0136098	0.000985445	0.00417978	4	7	7	mRNA	Brain: DLPFC (PEC) transcripts :: Homogenate :: Transcripts :: EpiXcan	0.916081	0.932337	GRCh37
14106	20	61872136	ENST00000370313	NKAIN4-202	ADHD	Brain. DLPFC (PEC) transcripts	0.213778	0.83072	0.966263	1	ENSG00000101198	NKAIN4	0.00658826	0.0427727	0.104498	6.37413e-21	9.80646e-20	13	43	43	mRNA	Brain: DLPFC (PEC) transcripts :: Homogenate :: Transcripts :: EpiXcan	0.967298	0.973724	GRCh37
14107	20	61872136	ENST00000370316	NKAIN4-203	ADHD	Brain. DLPFC (PEC) transcripts	-1.7112	0.0870435	0.529443	1	ENSG00000101198	NKAIN4	-0.125779	0.00909225	0.327557	3.82334e-75	3.30168e-73	18	55	55	mRNA	Brain: DLPFC (PEC) transcripts :: Homogenate :: Transcripts :: EpiXcan	0.528424	0.583722	GRCh37
14108	20	61904217	ENST00000353546	ARFGAP1-201	ADHD	Brain. DLPFC (PEC) transcripts	0.249935	0.802638	0.959444	1	ENSG00000101199	ARFGAP1	0.084827	0.000493665	0.0118003	0.0022573	0.00913404	2	10	10	mRNA	Brain: DLPFC (PEC) transcripts :: Homogenate :: Transcripts :: EpiXcan	0.961165	0.968356	GRCh37
14109	20	61924576	ENST00000479501	COL20A1-206	ADHD	Brain. DLPFC (PEC) transcripts	-1.22693	0.21985	0.71011	1	ENSG00000101203	COL20A1	-0.194059	0.00288199	0.012756	0.00143877	0.00596966	6	21	21	aberrant_processed_transcript	Brain: DLPFC (PEC) transcripts :: Homogenate :: Transcripts :: EpiXcan	0.710752	0.758757	GRCh37
14110	20	61926392	ENST00000422202	COL20A1-203	ADHD	Brain. DLPFC (PEC) transcripts	1.12057	0.262473	0.747521	1	ENSG00000101203	COL20A1	0.0840515	0.0138768	0.0532034	4.14947e-11	3.64296e-10	5	13	13	mRNA	Brain: DLPFC (PEC) transcripts :: Homogenate :: Transcripts :: EpiXcan	0.747137	0.790115	GRCh37
14111	20	61975420	ENST00000370263	CHRNA4-201	ADHD	Brain. DLPFC (PEC) transcripts	-2.52174	0.0116777	0.240022	1	ENSG00000101204	CHRNA4	-0.839155	0.000510679	0.095795	3.53647e-19	5.00387e-18	4	54	54	mRNA	Brain: DLPFC (PEC) transcripts :: Homogenate :: Transcripts :: EpiXcan	0.24172	0.27896	GRCh37
14112	20	62002105	ENST00000475033	CHRNA4-204	ADHD	Brain. DLPFC (PEC) transcripts	-0.477368	0.6331	0.917808	1	ENSG00000101204	CHRNA4	-0.233063	0.000208738	0.0654964	1.66478e-13	1.71653e-12	1	10	10	processed_transcript	Brain: DLPFC (PEC) transcripts :: Homogenate :: Transcripts :: EpiXcan	0.919918	0.934702	GRCh37
14113	20	61991340	ENST00000370257	AL121827.1-201	ADHD	Brain. DLPFC (PEC) transcripts	0.600334	0.548284	0.8942	1	ENSG00000203900	RP11-261N11.8	0.107237	0.0021436	0.0339228	1.5197e-07	9.93262e-07	6	23	23	transcript	Brain: DLPFC (PEC) transcripts :: Homogenate :: Transcripts :: EpiXcan	0.896816	0.914079	GRCh37
14114	20	62079404	ENST00000436263	AL353658.1-201	ADHD	Brain. DLPFC (PEC) transcripts	0.393111	0.694237	0.933348	1	ENSG00000226390	RP11-358D14.2	0.490654	6.85471e-05	0.0123781	0.00167724	0.00690062	4	23	23	transcript	Brain: DLPFC (PEC) transcripts :: Homogenate :: Transcripts :: EpiXcan	0.934415	0.947947	GRCh37
14115	20	62119366	ENST00000217182	EEF1A2-201	ADHD	Brain. DLPFC (PEC) transcripts	-0.19639	0.844305	0.969504	1	ENSG00000101210	EEF1A2	-0.0207583	0.0066489	0.0223043	2.50983e-05	0.000129687	7	42	42	mRNA	Brain: DLPFC (PEC) transcripts :: Homogenate :: Transcripts :: EpiXcan	0.969809	0.976361	GRCh37
14116	20	62201492	ENST00000370082	HELZ2-201	ADHD	Brain. DLPFC (PEC) transcripts	0.648286	0.5168	0.882803	1	ENSG00000130589	HELZ2	1.25107	1.88009e-05	0.0110214	0.00318357	0.0126244	1	2	2	aberrant_processed_transcript	Brain: DLPFC (PEC) transcripts :: Homogenate :: Transcripts :: EpiXcan	0.884981	0.90496	GRCh37
14117	20	62271061	ENST00000370053	STMN3-201	ADHD	Brain. DLPFC (PEC) transcripts	-1.24255	0.214032	0.704693	1	ENSG00000197457	STMN3	-0.0256463	0.112873	0.171391	4.60139e-35	1.25481e-33	25	41	41	mRNA	Brain: DLPFC (PEC) transcripts :: Homogenate :: Transcripts :: EpiXcan	0.704862	0.75374	GRCh37
14118	20	62289713	ENST00000356810	RTEL1-202	ADHD	Brain. DLPFC (PEC) transcripts	-0.551094	0.581569	0.902569	1	ENSG00000258366	RTEL1	-0.128527	0.00100417	0.0124387	0.00167827	0.00690455	11	14	14	mRNA	Brain: DLPFC (PEC) transcripts :: Homogenate :: Transcripts :: EpiXcan	0.905483	0.922965	GRCh37
14119	20	62319692	ENST00000425905	RTEL1-206	ADHD	Brain. DLPFC (PEC) transcripts	-1.96148	0.0498231	0.43715	1	ENSG00000258366	RTEL1	-0.0325131	0.179796	0.239842	8.4014e-52	3.90132e-50	18	18	18	mRNA	Brain: DLPFC (PEC) transcripts :: Homogenate :: Transcripts :: EpiXcan	0.440956	0.488284	GRCh37
14120	20	62340216	ENST00000490623	AL121845.3-201	ADHD	Brain. DLPFC (PEC) transcripts	1.64573	0.0998201	0.551991	1	ENSG00000273154	RP4-583P15.15	0.0329824	0.111766	0.151167	7.18857e-31	1.66731e-29	25	28	28	NMD_transcript_variant	Brain: DLPFC (PEC) transcripts :: Homogenate :: Transcripts :: EpiXcan	0.55199	0.610203	GRCh37
14121	20	62368637	ENST00000493265	LIME1-208	ADHD	Brain. DLPFC (PEC) transcripts	0.0140321	0.988804	0.997922	1	ENSG00000203896	LIME1	-0.00544119	0.0132242	0.0141239	0.000812456	0.00348171	17	49	49	mRNA	Brain: DLPFC (PEC) transcripts :: Homogenate :: Transcripts :: EpiXcan	0.997962	0.998413	GRCh37
14122	20	62375019	ENST00000245663	ZBTB46-201	ADHD	Brain. DLPFC (PEC) transcripts	-2.19864	0.0279035	0.34995	1	ENSG00000130584	ZBTB46	-0.103965	0.0210105	0.0480355	4.25889e-10	3.4571e-09	6	8	8	mRNA	Brain: DLPFC (PEC) transcripts :: Homogenate :: Transcripts :: EpiXcan	0.355092	0.394947	GRCh37
14123	20	62492566	ENST00000369916	ABHD16B-201	ADHD	Brain. DLPFC (PEC) transcripts	0.510089	0.609989	0.910958	1	ENSG00000183260	ABHD16B	0.0122508	0.045834	0.0655976	1.52192e-13	1.57399e-12	22	44	44	mRNA	Brain: DLPFC (PEC) transcripts :: Homogenate :: Transcripts :: EpiXcan	0.913394	0.929313	GRCh37
14124	20	62496643	ENST00000348257	TPD52L2-203	ADHD	Brain. DLPFC (PEC) transcripts	0.869592	0.384523	0.823239	1	ENSG00000101150	TPD52L2	0.0704737	0.00533282	0.0114776	0.00243364	0.00980774	23	49	49	mRNA	Brain: DLPFC (PEC) transcripts :: Homogenate :: Transcripts :: EpiXcan	0.823205	0.855647	GRCh37
14125	20	62496647	ENST00000351424	TPD52L2-204	ADHD	Brain. DLPFC (PEC) transcripts	0.705439	0.480537	0.868117	1	ENSG00000101150	TPD52L2	0.0419503	0.0277813	0.0705847	1.54026e-14	1.694e-13	15	29	29	mRNA	Brain: DLPFC (PEC) transcripts :: Homogenate :: Transcripts :: EpiXcan	0.869209	0.893289	GRCh37
14126	20	62496647	ENST00000358548	TPD52L2-206	ADHD	Brain. DLPFC (PEC) transcripts	-0.645259	0.518759	0.883583	1	ENSG00000101150	TPD52L2	-0.0632771	0.00607206	0.0258902	5.51554e-06	3.06807e-05	6	9	9	mRNA	Brain: DLPFC (PEC) transcripts :: Homogenate :: Transcripts :: EpiXcan	0.88573	0.90548	GRCh37
14127	20	62571186	ENST00000354216	UCKL1-201	ADHD	Brain. DLPFC (PEC) transcripts	-0.20891	0.834519	0.967127	1	ENSG00000198276	UCKL1	-0.0148871	0.0143553	0.0162215	0.000309562	0.00139925	23	96	96	mRNA	Brain: DLPFC (PEC) transcripts :: Homogenate :: Transcripts :: EpiXcan	0.967844	0.974337	GRCh37
14128	20	62605466	ENST00000369886	SAMD10-201	ADHD	Brain. DLPFC (PEC) transcripts	1.15819	0.246788	0.737738	1	ENSG00000130590	SAMD10	0.0825741	0.00996412	0.0350574	9.78126e-08	6.49745e-07	10	32	32	mRNA	Brain: DLPFC (PEC) transcripts :: Homogenate :: Transcripts :: EpiXcan	0.735959	0.780197	GRCh37
14129	20	62612488	ENST00000266079	PRPF6-201	ADHD	Brain. DLPFC (PEC) transcripts	0.518499	0.60411	0.91069	1	ENSG00000101161	PRPF6	0.0177382	0.0423378	0.0900508	3.18989e-18	4.30244e-17	6	11	11	mRNA	Brain: DLPFC (PEC) transcripts :: Homogenate :: Transcripts :: EpiXcan	0.913394	0.92835	GRCh37
14130	20	62701681	ENST00000475236	TCEA2-212	ADHD	Brain. DLPFC (PEC) transcripts	-1.49391	0.1352	0.611649	1	ENSG00000171703	TCEA2	-3.27393	1.12766e-05	0.0660005	1.76863e-13	1.81979e-12	1	14	14	processed_transcript	Brain: DLPFC (PEC) transcripts :: Homogenate :: Transcripts :: EpiXcan	0.610375	0.666152	GRCh37
14131	20	62704537	ENST00000332298	RGS19-201	ADHD	Brain. DLPFC (PEC) transcripts	-1.74955	0.0801961	0.513904	1	ENSG00000171700	RGS19	-0.309279	0.00136066	0.0119966	0.00204712	0.00832921	6	30	30	mRNA	Brain: DLPFC (PEC) transcripts :: Homogenate :: Transcripts :: EpiXcan	0.514298	0.569423	GRCh37
14132	20	62887094	ENST00000369758	PCMTD2-204	ADHD	Brain. DLPFC (PEC) transcripts	1.80684	0.0707873	0.492323	1	ENSG00000203880	PCMTD2	0.1372	0.0146845	0.0399995	1.35381e-08	9.73766e-08	7	17	17	mRNA	Brain: DLPFC (PEC) transcripts :: Homogenate :: Transcripts :: EpiXcan	0.493489	0.548186	GRCh37
14133	20	62887097	ENST00000299468	PCMTD2-202	ADHD	Brain. DLPFC (PEC) transcripts	-1.95358	0.0507514	0.440552	1	ENSG00000203880	PCMTD2	-0.34136	0.00208134	0.0198702	7.05147e-05	0.000345309	8	24	24	mRNA	Brain: DLPFC (PEC) transcripts :: Homogenate :: Transcripts :: EpiXcan	0.444436	0.491289	GRCh37
14134	20	62887121	ENST00000308824	PCMTD2-203	ADHD	Brain. DLPFC (PEC) transcripts	2.27959	0.0226323	0.322248	1	ENSG00000203880	PCMTD2	0.126617	0.0246338	0.110223	3.70723e-22	6.0324e-21	8	20	20	mRNA	Brain: DLPFC (PEC) transcripts :: Homogenate :: Transcripts :: EpiXcan	0.32837	0.365405	GRCh37
14135	20	62921540	ENST00000447359	CICP4-201	ADHD	Brain. DLPFC (PEC) transcripts	-0.150116	0.880673	0.975472	1	ENSG00000232852	CICP4	-0.0100192	0.0128197	0.111837	2.04798e-22	3.37587e-21	8	26	26	processed_pseudogene	Brain: DLPFC (PEC) transcripts :: Homogenate :: Transcripts :: EpiXcan	0.975791	0.981965	GRCh37
14136	21	15134659	ENST00000431297	FEM1AP1-201	ADHD	Brain. DLPFC (PEC) transcripts	-1.50067	0.133442	0.609234	1	ENSG00000229231	FEM1AP1	-0.0421212	0.0484807	0.197764	6.36933e-41	2.08547e-39	89	116	116	processed_pseudogene	Brain: DLPFC (PEC) transcripts :: Homogenate :: Transcripts :: EpiXcan	0.608299	0.66353	GRCh37
14137	21	15215454	ENST00000428301	CYP4F29P-202	ADHD	Brain. DLPFC (PEC) transcripts	-1.12159	0.262038	0.747521	1	ENSG00000228314	CYP4F29P	-0.0397701	0.0344841	0.188775	6.9331e-39	2.14109e-37	33	51	51	processed_transcript	Brain: DLPFC (PEC) transcripts :: Homogenate :: Transcripts :: EpiXcan	0.747053	0.789791	GRCh37
14138	21	15219080	ENST00000420685	CYP4F29P-201	ADHD	Brain. DLPFC (PEC) transcripts	1.41695	0.156498	0.638977	1	ENSG00000228314	CYP4F29P	0.127592	0.00773766	0.0285616	1.75596e-06	1.03101e-05	48	63	63	pseudogenic_transcript	Brain: DLPFC (PEC) transcripts :: Homogenate :: Transcripts :: EpiXcan	0.636858	0.69341	GRCh37
14139	21	15219080	ENST00000436765	CYP4F29P-203	ADHD	Brain. DLPFC (PEC) transcripts	-0.00785238	0.993735	0.998814	1	ENSG00000228314	CYP4F29P	0.00207467	0.0107805	0.0711927	1.57378e-14	1.72958e-13	23	33	33	processed_transcript	Brain: DLPFC (PEC) transcripts :: Homogenate :: Transcripts :: EpiXcan	0.998777	0.99917	GRCh37
14140	21	15278281	ENST00000412442	SNX18P13-201	ADHD	Brain. DLPFC (PEC) transcripts	-0.70213	0.482598	0.869085	1	ENSG00000230965	SNX18P13	-0.0530603	0.0080919	0.11695	1.09658e-23	1.90806e-22	38	51	51	processed_pseudogene	Brain: DLPFC (PEC) transcripts :: Homogenate :: Transcripts :: EpiXcan	0.869841	0.894123	GRCh37
14141	21	15281895	ENST00000442192	ANKRD20A11P-205	ADHD	Brain. DLPFC (PEC) transcripts	-0.380363	0.703676	0.935135	1	ENSG00000215559	ANKRD20A11P	-0.0305291	0.00678121	0.132875	6.17296e-27	1.23044e-25	10	21	21	processed_transcript	Brain: DLPFC (PEC) transcripts :: Homogenate :: Transcripts :: EpiXcan	0.936245	0.949566	GRCh37
14142	21	15281895	ENST00000451663	ANKRD20A11P-206	ADHD	Brain. DLPFC (PEC) transcripts	-0.647646	0.517214	0.882976	1	ENSG00000215559	ANKRD20A11P	-0.0296269	0.0215096	0.227469	3.72386e-48	1.56147e-46	77	97	97	pseudogenic_transcript	Brain: DLPFC (PEC) transcripts :: Homogenate :: Transcripts :: EpiXcan	0.885105	0.905075	GRCh37
14143	21	15310267	ENST00000428576	ANKRD20A11P-202	ADHD	Brain. DLPFC (PEC) transcripts	-0.0760461	0.939382	0.985482	1	ENSG00000215559	ANKRD20A11P	-0.0122369	0.0134429	0.0717156	1.36795e-14	1.50955e-13	21	32	32	processed_transcript	Brain: DLPFC (PEC) transcripts :: Homogenate :: Transcripts :: EpiXcan	0.984381	0.991102	GRCh37
14144	21	15309314	ENST00000366423	RHOT1P2-201	ADHD	Brain. DLPFC (PEC) transcripts	-1.87975	0.0601417	0.465878	1	ENSG00000203616	RHOT1P2	-0.0988228	0.0168024	0.104314	5.35916e-21	8.28235e-20	34	41	41	processed_pseudogene	Brain: DLPFC (PEC) transcripts :: Homogenate :: Transcripts :: EpiXcan	0.467776	0.520106	GRCh37
14145	21	15399742	ENST00000428809	AP001347.1-201	ADHD	Brain. DLPFC (PEC) transcripts	-0.842068	0.39975	0.832095	1	ENSG00000224905	AP001347.6	-0.0155538	0.124381	0.164512	1.09184e-33	2.822e-32	43	52	52	transcript	Brain: DLPFC (PEC) transcripts :: Homogenate :: Transcripts :: EpiXcan	0.832882	0.862731	GRCh37
14146	21	15399742	ENST00000432621	AP001347.1-202	ADHD	Brain. DLPFC (PEC) transcripts	-0.596326	0.550957	0.894981	1	ENSG00000224905	AP001347.6	-0.0261929	0.0237385	0.0355706	8.47228e-08	5.66103e-07	23	30	30	transcript	Brain: DLPFC (PEC) transcripts :: Homogenate :: Transcripts :: EpiXcan	0.897475	0.914768	GRCh37
14147	21	15399772	ENST00000448463	AP001347.1-203	ADHD	Brain. DLPFC (PEC) transcripts	1.25238	0.210432	0.701861	1	ENSG00000224905	AP001347.6	0.0158354	0.26659	0.267452	2.51508e-58	1.39711e-56	83	119	119	transcript	Brain: DLPFC (PEC) transcripts :: Homogenate :: Transcripts :: EpiXcan	0.70141	0.75076	GRCh37
14148	21	15588451	ENST00000468643	RBM11-203	ADHD	Brain. DLPFC (PEC) transcripts	-0.729158	0.465905	0.861703	1	ENSG00000185272	RBM11	-0.0588396	0.00720968	0.0130254	0.00132589	0.0055293	16	17	17	processed_transcript	Brain: DLPFC (PEC) transcripts :: Homogenate :: Transcripts :: EpiXcan	0.861857	0.888384	GRCh37
14149	21	15588466	ENST00000468788	RBM11-204	ADHD	Brain. DLPFC (PEC) transcripts	0.251645	0.801316	0.959111	1	ENSG00000185272	RBM11	0.00656216	0.0375405	0.0352947	9.95719e-08	6.61035e-07	33	40	40	processed_transcript	Brain: DLPFC (PEC) transcripts :: Homogenate :: Transcripts :: EpiXcan	0.960981	0.96809	GRCh37
14150	21	15588474	ENST00000495055	RBM11-206	ADHD	Brain. DLPFC (PEC) transcripts	-1.63036	0.103026	0.557815	1	ENSG00000185272	RBM11	-0.122599	0.0081869	0.0152528	0.000497344	0.00218979	10	10	10	processed_transcript	Brain: DLPFC (PEC) transcripts :: Homogenate :: Transcripts :: EpiXcan	0.558539	0.615604	GRCh37
14151	21	16134031	ENST00000435315	AF127936.1-201	ADHD	Brain. DLPFC (PEC) transcripts	-0.468297	0.639572	0.919336	1	ENSG00000226751	AF127936.5	-0.0238907	0.0116488	0.0258025	5.66009e-06	3.14355e-05	34	37	37	lincRNA	Brain: DLPFC (PEC) transcripts :: Homogenate :: Transcripts :: EpiXcan	0.921493	0.936322	GRCh37
14152	21	16191164	ENST00000432230	AF127577.4-201	ADHD	Brain. DLPFC (PEC) transcripts	-1.12708	0.259711	0.746079	1	ENSG00000235609	AF127936.7	-0.0499795	0.0197745	0.0203395	5.16843e-05	0.000257176	32	45	45	lincRNA	Brain: DLPFC (PEC) transcripts :: Homogenate :: Transcripts :: EpiXcan	0.745432	0.788458	GRCh37
14153	21	17197329	ENST00000453553	USP25-206	ADHD	Brain. DLPFC (PEC) transcripts	-0.193493	0.846573	0.969871	1	ENSG00000155313	USP25	-0.024426	0.00581067	0.0115535	0.00245245	0.00987725	14	21	21	mRNA	Brain: DLPFC (PEC) transcripts :: Homogenate :: Transcripts :: EpiXcan	0.970216	0.976862	GRCh37
14154	21	18015848	ENST00000602659	AP000473.2-201	ADHD	Brain. DLPFC (PEC) transcripts	1.71637	0.0860939	0.528039	1	ENSG00000270093	AP000473.8	0.047737	0.062054	0.10189	1.99768e-20	3.00707e-19	17	21	21	lincRNA	Brain: DLPFC (PEC) transcripts :: Homogenate :: Transcripts :: EpiXcan	0.526967	0.581813	GRCh37
14155	21	18811208	ENST00000440664	LINC01549-201	ADHD	Brain. DLPFC (PEC) transcripts	-0.289161	0.772458	0.953936	1	ENSG00000232560	C21orf37	-0.0314304	0.0103655	0.0180123	0.000154486	0.000725901	7	7	7	mRNA	Brain: DLPFC (PEC) transcripts :: Homogenate :: Transcripts :: EpiXcan	0.957377	0.96277	GRCh37
14156	21	22114908	ENST00000416768	LINC00320-201	ADHD	Brain. DLPFC (PEC) transcripts	-0.504903	0.613627	0.91186	1	ENSG00000224924	LINC00320	-0.0123852	0.0660452	0.110903	2.46169e-22	4.04203e-21	11	11	11	lincRNA	Brain: DLPFC (PEC) transcripts :: Homogenate :: Transcripts :: EpiXcan	0.914521	0.930226	GRCh37
14157	21	22114913	ENST00000437238	LINC00320-204	ADHD	Brain. DLPFC (PEC) transcripts	0.0641501	0.948851	0.98782	1	ENSG00000224924	LINC00320	0.00142771	0.109032	0.14611	1.36697e-29	3.01432e-28	16	21	21	lincRNA	Brain: DLPFC (PEC) transcripts :: Homogenate :: Transcripts :: EpiXcan	0.986937	0.992461	GRCh37
14158	21	22115239	ENST00000452561	LINC00320-205	ADHD	Brain. DLPFC (PEC) transcripts	-0.209516	0.834045	0.967052	1	ENSG00000224924	LINC00320	-0.0046721	0.0821472	0.125169	3.55797e-25	6.60465e-24	13	13	13	lincRNA	Brain: DLPFC (PEC) transcripts :: Homogenate :: Transcripts :: EpiXcan	0.967806	0.974258	GRCh37
14159	21	22115239	ENST00000435279	LINC00320-203	ADHD	Brain. DLPFC (PEC) transcripts	-0.434554	0.663886	0.925572	1	ENSG00000224924	LINC00320	-0.0243123	0.0216432	0.0483579	3.41378e-10	2.79258e-09	24	25	25	lincRNA	Brain: DLPFC (PEC) transcripts :: Homogenate :: Transcripts :: EpiXcan	0.926985	0.941457	GRCh37
14160	21	22116057	ENST00000419299	LINC00320-202	ADHD	Brain. DLPFC (PEC) transcripts	-0.473185	0.636081	0.918665	1	ENSG00000224924	LINC00320	-0.0127529	0.0505738	0.0692173	2.16264e-14	2.35918e-13	36	36	36	lincRNA	Brain: DLPFC (PEC) transcripts :: Homogenate :: Transcripts :: EpiXcan	0.92058	0.935478	GRCh37
14161	21	22370633	ENST00000400546	NCAM2-202	ADHD	Brain. DLPFC (PEC) transcripts	-0.288599	0.772889	0.954024	1	ENSG00000154654	NCAM2	-0.0107094	0.0432251	0.0569555	7.85468e-12	7.24175e-11	44	45	45	mRNA	Brain: DLPFC (PEC) transcripts :: Homogenate :: Transcripts :: EpiXcan	0.957452	0.9628	GRCh37
14162	21	22370882	ENST00000284894	NCAM2-201	ADHD	Brain. DLPFC (PEC) transcripts	-0.40646	0.684405	0.930886	1	ENSG00000154654	NCAM2	-0.011962	0.0599013	0.0884349	6.27741e-18	8.35112e-17	61	72	72	mRNA	Brain: DLPFC (PEC) transcripts :: Homogenate :: Transcripts :: EpiXcan	0.932202	0.945902	GRCh37
14163	21	26955082	ENST00000567517	AP000223.1-201	ADHD	Brain. DLPFC (PEC) transcripts	-0.354631	0.722866	0.939637	1	ENSG00000260583	LINC00515	-0.0166542	0.0202229	0.0538641	3.64556e-11	3.21234e-10	6	6	6	transcript	Brain: DLPFC (PEC) transcripts :: Homogenate :: Transcripts :: EpiXcan	0.941788	0.953109	GRCh37
14164	21	26957968	ENST00000352957	MRPL39-202	ADHD	Brain. DLPFC (PEC) transcripts	-0.415574	0.677722	0.928562	1	ENSG00000154719	MRPL39	-0.00920153	0.115318	0.140771	1.80161e-28	3.80058e-27	24	25	25	mRNA	Brain: DLPFC (PEC) transcripts :: Homogenate :: Transcripts :: EpiXcan	0.929774	0.944258	GRCh37
14165	21	27011584	ENST00000480456	JAM2-206	ADHD	Brain. DLPFC (PEC) transcripts	0.0439666	0.964931	0.990973	1	ENSG00000154721	JAM2	0.00136076	0.0477251	0.0659339	1.78632e-13	1.83735e-12	26	29	29	mRNA	Brain: DLPFC (PEC) transcripts :: Homogenate :: Transcripts :: EpiXcan	0.991035	0.994582	GRCh37
14166	21	27074490	ENST00000492962	JAM2-207	ADHD	Brain. DLPFC (PEC) transcripts	0.0459975	0.963312	0.990607	1	ENSG00000154721	JAM2	0.00164788	0.0126233	0.0146183	0.000653736	0.00283541	6	6	6	aberrant_processed_transcript	Brain: DLPFC (PEC) transcripts :: Homogenate :: Transcripts :: EpiXcan	0.990668	0.994358	GRCh37
14167	21	27096791	ENST00000400094	ATP5J-205	ADHD	Brain. DLPFC (PEC) transcripts	1.71262	0.0867831	0.528815	1	ENSG00000154723	ATP5J	0.0250746	0.213441	0.241623	1.90391e-51	8.74488e-50	48	52	52	mRNA	Brain: DLPFC (PEC) transcripts :: Homogenate :: Transcripts :: EpiXcan	0.527989	0.583192	GRCh37
14168	21	27106881	ENST00000354828	GABPA-201	ADHD	Brain. DLPFC (PEC) transcripts	1.80038	0.0718007	0.494525	1	ENSG00000154727	GABPA	0.086022	0.0208476	0.0407108	9.78888e-09	7.11897e-08	9	10	10	mRNA	Brain: DLPFC (PEC) transcripts :: Homogenate :: Transcripts :: EpiXcan	0.495429	0.550443	GRCh37
14169	21	27253825	ENST00000464867	APP-213	ADHD	Brain. DLPFC (PEC) transcripts	0.159892	0.872966	0.974026	1	ENSG00000142192	APP	0.02194	0.00480722	0.0157196	0.000399941	0.00178524	13	13	13	aberrant_processed_transcript	Brain: DLPFC (PEC) transcripts :: Homogenate :: Transcripts :: EpiXcan	0.973741	0.980745	GRCh37
14170	21	27543189	ENST00000608591	AP000229.1-201	ADHD	Brain. DLPFC (PEC) transcripts	-0.850919	0.394814	0.829339	1	ENSG00000273492	AP000230.1	-0.00855689	0.460894	0.538616	1.27734e-152	5.74485e-150	69	75	75	lincRNA	Brain: DLPFC (PEC) transcripts :: Homogenate :: Transcripts :: EpiXcan	0.830319	0.86055	GRCh37
14171	21	27762455	ENST00000421771	AP001596.1-203	ADHD	Brain. DLPFC (PEC) transcripts	0.728188	0.466498	0.861712	1	ENSG00000232692	AP001596.6	0.0271326	0.0322184	0.0499096	1.33095e-10	1.12308e-09	9	9	9	transcript	Brain: DLPFC (PEC) transcripts :: Homogenate :: Transcripts :: EpiXcan	0.861857	0.888519	GRCh37
14172	21	27778262	ENST00000357401	CYYR1-AS1-201	ADHD	Brain. DLPFC (PEC) transcripts	1.57546	0.115149	0.580205	1	ENSG00000197934	AP001597.1	0.0186348	0.320823	0.401402	8.15461e-98	1.1396e-95	83	92	92	transcript	Brain: DLPFC (PEC) transcripts :: Homogenate :: Transcripts :: EpiXcan	0.579338	0.635983	GRCh37
14173	21	28290231	ENST00000284987	ADAMTS5-201	ADHD	Brain. DLPFC (PEC) transcripts	0.915271	0.360049	0.812638	1	ENSG00000154736	ADAMTS5	0.0511209	0.0155233	0.0105679	0.0038308	0.0150129	30	34	34	mRNA	Brain: DLPFC (PEC) transcripts :: Homogenate :: Transcripts :: EpiXcan	0.813082	0.844147	GRCh37
14174	21	29584625	ENST00000437194	LINC01695-202	ADHD	Brain. DLPFC (PEC) transcripts	-0.914811	0.360291	0.813016	1	ENSG00000236532	AL035610.2	-0.0404378	0.0248954	0.0333297	2.02507e-07	1.3067e-06	36	40	40	lincRNA	Brain: DLPFC (PEC) transcripts :: Homogenate :: Transcripts :: EpiXcan	0.813386	0.844352	GRCh37
14175	21	29811667	ENST00000433310	AF165147.1-201	ADHD	Brain. DLPFC (PEC) transcripts	-1.00536	0.314721	0.783731	1	ENSG00000232855	AF131217.1	-0.0131379	0.255133	0.359535	5.40713e-84	5.62957e-82	43	46	46	lincRNA	Brain: DLPFC (PEC) transcripts :: Homogenate :: Transcripts :: EpiXcan	0.782222	0.821178	GRCh37
14176	21	30244513	ENST00000303775	N6AMT1-201	ADHD	Brain. DLPFC (PEC) transcripts	-1.39592	0.16274	0.646056	1	ENSG00000156239	N6AMT1	-0.0250515	0.140899	0.197119	3.60303e-41	1.19027e-39	20	20	20	mRNA	Brain: DLPFC (PEC) transcripts :: Homogenate :: Transcripts :: EpiXcan	0.645042	0.700842	GRCh37
14177	21	30244513	ENST00000351429	N6AMT1-202	ADHD	Brain. DLPFC (PEC) transcripts	-1.32428	0.18541	0.674041	1	ENSG00000156239	N6AMT1	-0.059663	0.0223466	0.0358585	6.83688e-08	4.6079e-07	23	24	24	mRNA	Brain: DLPFC (PEC) transcripts :: Homogenate :: Transcripts :: EpiXcan	0.674028	0.726456	GRCh37
14178	21	30244513	ENST00000460212	N6AMT1-203	ADHD	Brain. DLPFC (PEC) transcripts	1.00674	0.314058	0.783653	1	ENSG00000156239	N6AMT1	0.0549081	0.0141668	0.0352391	1.05618e-07	6.99598e-07	9	11	11	NMD_transcript_variant	Brain: DLPFC (PEC) transcripts :: Homogenate :: Transcripts :: EpiXcan	0.782222	0.82081	GRCh37
14179	21	30300466	ENST00000361371	LTN1-201	ADHD	Brain. DLPFC (PEC) transcripts	-0.810286	0.417776	0.840471	1	ENSG00000198862	LTN1	-0.0687059	0.00514216	0.0172708	0.000193655	0.000899361	7	8	8	mRNA	Brain: DLPFC (PEC) transcripts :: Homogenate :: Transcripts :: EpiXcan	0.840682	0.870274	GRCh37
14180	21	30330728	ENST00000486427	LTN1-206	ADHD	Brain. DLPFC (PEC) transcripts	-0.451964	0.651295	0.923153	1	ENSG00000198862	LTN1	-0.0662536	0.00497521	0.0184777	0.000124439	0.00059178	3	3	3	aberrant_processed_transcript	Brain: DLPFC (PEC) transcripts :: Homogenate :: Transcripts :: EpiXcan	0.924755	0.938949	GRCh37
14181	21	30376705	ENST00000493196	RWDD2B-207	ADHD	Brain. DLPFC (PEC) transcripts	-0.346955	0.728625	0.941159	1	ENSG00000156253	RWDD2B	-0.00414055	0.268134	0.278239	4.77209e-61	2.84339e-59	55	66	66	mRNA	Brain: DLPFC (PEC) transcripts :: Homogenate :: Transcripts :: EpiXcan	0.943728	0.954461	GRCh37
14182	21	30378080	ENST00000486719	RWDD2B-206	ADHD	Brain. DLPFC (PEC) transcripts	-0.649198	0.51621	0.882747	1	ENSG00000156253	RWDD2B	-0.0142274	0.0975093	0.125182	1.89037e-25	3.56284e-24	39	48	48	processed_transcript	Brain: DLPFC (PEC) transcripts :: Homogenate :: Transcripts :: EpiXcan	0.88476	0.904809	GRCh37
14183	21	30378080	ENST00000286777	RWDD2B-201	ADHD	Brain. DLPFC (PEC) transcripts	-0.284114	0.776323	0.954931	1	ENSG00000156253	RWDD2B	-0.00523799	0.135622	0.176189	2.00935e-36	5.73737e-35	23	23	23	processed_transcript	Brain: DLPFC (PEC) transcripts :: Homogenate :: Transcripts :: EpiXcan	0.958117	0.96338	GRCh37
14184	21	30378080	ENST00000472184	RWDD2B-204	ADHD	Brain. DLPFC (PEC) transcripts	-0.0296223	0.976368	0.993615	1	ENSG00000156253	RWDD2B	-0.000117009	0.213933	0.266087	5.83573e-58	3.20354e-56	20	20	20	aberrant_processed_transcript	Brain: DLPFC (PEC) transcripts :: Homogenate :: Transcripts :: EpiXcan	0.99344	0.996042	GRCh37
14185	21	30428645	ENST00000286788	CCT8-201	ADHD	Brain. DLPFC (PEC) transcripts	0.947184	0.343545	0.803457	1	ENSG00000156261	CCT8	0.0236233	0.0710439	0.0869536	1.35607e-17	1.76924e-16	37	43	43	mRNA	Brain: DLPFC (PEC) transcripts :: Homogenate :: Transcripts :: EpiXcan	0.80463	0.836066	GRCh37
14186	21	30449954	ENST00000341618	MAP3K7CL-203	ADHD	Brain. DLPFC (PEC) transcripts	1.11098	0.266577	0.749605	1	ENSG00000156265	MAP3K7CL	0.10392	0.004939	0.0182274	0.00014529	0.000685016	4	4	4	mRNA	Brain: DLPFC (PEC) transcripts :: Homogenate :: Transcripts :: EpiXcan	0.749431	0.792276	GRCh37
14187	21	32490734	ENST00000286827	TIAM1-201	ADHD	Brain. DLPFC (PEC) transcripts	1.45749	0.14498	0.623104	1	ENSG00000156299	TIAM1	0.108778	0.00847061	0.0150558	0.000552533	0.00241693	11	12	12	mRNA	Brain: DLPFC (PEC) transcripts :: Homogenate :: Transcripts :: EpiXcan	0.622174	0.67934	GRCh37
14188	21	32999440	ENST00000393804	FBXW11P1-201	ADHD	Brain. DLPFC (PEC) transcripts	0.49428	0.621109	0.913026	1	ENSG00000230870	FBXW11P1	0.0275271	0.0150485	0.0431174	2.94863e-09	2.2377e-08	10	12	12	processed_pseudogene	Brain: DLPFC (PEC) transcripts :: Homogenate :: Transcripts :: EpiXcan	0.915528	0.931832	GRCh37
14189	21	33032022	ENST00000470944	SOD1-203	ADHD	Brain. DLPFC (PEC) transcripts	0.215871	0.829088	0.965912	1	ENSG00000142168	SOD1	0.00911251	0.0211128	0.0453219	1.18212e-09	9.26053e-09	8	9	9	processed_transcript	Brain: DLPFC (PEC) transcripts :: Homogenate :: Transcripts :: EpiXcan	0.966916	0.973401	GRCh37
14190	21	33640530	ENST00000290130	MIS18A-201	ADHD	Brain. DLPFC (PEC) transcripts	-0.0875131	0.930264	0.98253	1	ENSG00000159055	MIS18A	-0.00343692	0.031531	0.0580214	4.15986e-12	3.90556e-11	8	9	9	mRNA	Brain: DLPFC (PEC) transcripts :: Homogenate :: Transcripts :: EpiXcan	0.98145	0.989532	GRCh37
14191	21	33683329	ENST00000382751	URB1-201	ADHD	Brain. DLPFC (PEC) transcripts	1.10397	0.269606	0.751024	1	ENSG00000142207	URB1	0.0141523	0.259796	0.317152	9.76661e-72	7.67138e-70	83	97	97	mRNA	Brain: DLPFC (PEC) transcripts :: Homogenate :: Transcripts :: EpiXcan	0.750319	0.793852	GRCh37
14192	21	33765439	ENST00000534991	URB1-AS1-201	ADHD	Brain. DLPFC (PEC) transcripts	1.472	0.141022	0.617921	1	ENSG00000256073	C21orf119	0.0694207	0.0200489	0.0358201	5.87416e-08	3.98726e-07	5	5	5	mRNA	Brain: DLPFC (PEC) transcripts :: Homogenate :: Transcripts :: EpiXcan	0.616333	0.674486	GRCh37
14193	21	33944548	ENST00000334165	LINC00846-201	ADHD	Brain. DLPFC (PEC) transcripts	-1.18472	0.236128	0.727525	1	ENSG00000186842	LINC00846	-0.0647605	0.0155586	0.0180583	0.000135574	0.000641462	17	19	19	lincRNA	Brain: DLPFC (PEC) transcripts :: Homogenate :: Transcripts :: EpiXcan	0.725622	0.77172	GRCh37
14194	21	33948969	ENST00000472557	TCP10L-202	ADHD	Brain. DLPFC (PEC) transcripts	-1.04145	0.297667	0.77304	1	ENSG00000242220	TCP10L	-0.043138	0.029796	0.0336415	1.94384e-07	1.25676e-06	19	19	19	mRNA	Brain: DLPFC (PEC) transcripts :: Homogenate :: Transcripts :: EpiXcan	0.770694	0.811836	GRCh37
14195	21	33951132	ENST00000431216	AP000275.2-201	ADHD	Brain. DLPFC (PEC) transcripts	0.868283	0.385239	0.82375	1	ENSG00000265590	AP000275.65	0.0644649	0.00892224	0.0165002	0.000281002	0.00127743	13	14	14	mRNA	Brain: DLPFC (PEC) transcripts :: Homogenate :: Transcripts :: EpiXcan	0.823437	0.855906	GRCh37
14196	21	33951133	ENST00000553001	AP000275.2-202	ADHD	Brain. DLPFC (PEC) transcripts	-1.32771	0.184273	0.672161	1	ENSG00000265590	AP000275.65	-0.0634334	0.0223279	0.0396147	1.57662e-08	1.12804e-07	9	10	10	mRNA	Brain: DLPFC (PEC) transcripts :: Homogenate :: Transcripts :: EpiXcan	0.672179	0.72514	GRCh37
14197	21	33964389	ENST00000431599	C21orf59-205	ADHD	Brain. DLPFC (PEC) transcripts	-0.0976675	0.922196	0.981156	1	ENSG00000159079	C21orf59	-0.00287925	0.03952	0.0667254	1.15801e-13	1.20664e-12	5	6	6	mRNA	Brain: DLPFC (PEC) transcripts :: Homogenate :: Transcripts :: EpiXcan	0.980614	0.988416	GRCh37
14198	21	33973977	ENST00000440966	C21orf59-206	ADHD	Brain. DLPFC (PEC) transcripts	-0.298218	0.765537	0.951552	1	ENSG00000159079	C21orf59	-0.00796107	0.0327318	0.0538641	3.24863e-11	2.87401e-10	27	30	30	mRNA	Brain: DLPFC (PEC) transcripts :: Homogenate :: Transcripts :: EpiXcan	0.955097	0.961489	GRCh37
14199	21	34001073	ENST00000438952	SYNJ1-207	ADHD	Brain. DLPFC (PEC) transcripts	-1.28203	0.199833	0.691267	1	ENSG00000159082	SYNJ1	-0.0462492	0.0332728	0.0365833	5.50076e-08	3.74413e-07	32	35	35	mRNA	Brain: DLPFC (PEC) transcripts :: Homogenate :: Transcripts :: EpiXcan	0.690423	0.741588	GRCh37
14200	21	34100426	ENST00000458479	PAXBP1-AS1-203	ADHD	Brain. DLPFC (PEC) transcripts	-1.84414	0.0651634	0.481698	1	ENSG00000238197	PAXBP1-AS1	-0.110094	0.0142177	0.033516	2.22186e-07	1.42807e-06	14	14	14	transcript	Brain: DLPFC (PEC) transcripts :: Homogenate :: Transcripts :: EpiXcan	0.484609	0.534427	GRCh37
14201	21	34144411	ENST00000382375	C21orf62-AS1-201	ADHD	Brain. DLPFC (PEC) transcripts	0.134282	0.893179	0.977238	1	ENSG00000205930	C21orf49	0.00353096	0.0758578	0.0512291	9.2705e-11	7.92374e-10	69	81	81	mRNA	Brain: DLPFC (PEC) transcripts :: Homogenate :: Transcripts :: EpiXcan	0.977415	0.984045	GRCh37
14202	21	34398153	ENST00000382357	OLIG2-202	ADHD	Brain. DLPFC (PEC) transcripts	0.891412	0.372708	0.817462	1	ENSG00000205927	OLIG2	0.0795564	0.00558281	0.0106876	0.00360776	0.0141922	10	10	10	mRNA	Brain: DLPFC (PEC) transcripts :: Homogenate :: Transcripts :: EpiXcan	0.817763	0.849928	GRCh37
14203	21	34602206	ENST00000382264	IFNAR2-204	ADHD	Brain. DLPFC (PEC) transcripts	0.754157	0.450755	0.85581	1	ENSG00000159110	IFNAR2	0.0297074	0.0300173	0.0415064	6.18126e-09	4.57226e-08	13	21	21	mRNA	Brain: DLPFC (PEC) transcripts :: Homogenate :: Transcripts :: EpiXcan	0.856238	0.883056	GRCh37
14204	21	34602276	ENST00000404220	IFNAR2-205	ADHD	Brain. DLPFC (PEC) transcripts	-0.227823	0.819784	0.964035	1	ENSG00000159110	IFNAR2	-0.0180134	0.00527232	0.0156609	0.000415809	0.00185215	3	3	3	mRNA	Brain: DLPFC (PEC) transcripts :: Homogenate :: Transcripts :: EpiXcan	0.965186	0.971931	GRCh37
14205	21	34602446	ENST00000382238	IFNAR2-203	ADHD	Brain. DLPFC (PEC) transcripts	0.514857	0.606653	0.910958	1	ENSG00000159110	IFNAR2	0.0305836	0.012637	0.0299947	9.05864e-07	5.47741e-06	8	8	8	NMD_transcript_variant	Brain: DLPFC (PEC) transcripts :: Homogenate :: Transcripts :: EpiXcan	0.913394	0.928814	GRCh37
14206	21	34621020	ENST00000432231	AP000295.1-202	ADHD	Brain. DLPFC (PEC) transcripts	0.725342	0.468242	0.86256	1	ENSG00000249624	AP000295.9	0.0130365	0.137187	0.172204	1.72885e-35	4.77934e-34	22	22	22	NMD_transcript_variant	Brain: DLPFC (PEC) transcripts :: Homogenate :: Transcripts :: EpiXcan	0.862883	0.889314	GRCh37
14207	21	34638663	ENST00000290200	IL10RB-201	ADHD	Brain. DLPFC (PEC) transcripts	-0.872152	0.383125	0.822602	1	ENSG00000243646	IL10RB	-0.0176309	0.126821	0.12941	3.37293e-26	6.54645e-25	49	56	56	mRNA	Brain: DLPFC (PEC) transcripts :: Homogenate :: Transcripts :: EpiXcan	0.822391	0.855096	GRCh37
14208	21	34640233	ENST00000493295	IL10RB-204	ADHD	Brain. DLPFC (PEC) transcripts	0.525739	0.59907	0.909268	1	ENSG00000243646	IL10RB	0.0356773	0.00944226	0.03564	8.61884e-08	5.75332e-07	6	8	8	aberrant_processed_transcript	Brain: DLPFC (PEC) transcripts :: Homogenate :: Transcripts :: EpiXcan	0.912078	0.927135	GRCh37
14209	21	34697209	ENST00000270139	IFNAR1-201	ADHD	Brain. DLPFC (PEC) transcripts	1.64455	0.100062	0.552553	1	ENSG00000142166	IFNAR1	0.049973	0.0545255	0.080973	2.0347e-16	2.4976e-15	26	30	30	mRNA	Brain: DLPFC (PEC) transcripts :: Homogenate :: Transcripts :: EpiXcan	0.552295	0.61045	GRCh37
14210	21	34804792	ENST00000484377	TMEM50B-209	ADHD	Brain. DLPFC (PEC) transcripts	-1.31284	0.189238	0.678937	1	ENSG00000142188	TMEM50B	-0.0211885	0.164688	0.235955	5.4527e-50	2.40595e-48	21	21	21	processed_transcript	Brain: DLPFC (PEC) transcripts :: Homogenate :: Transcripts :: EpiXcan	0.678737	0.730894	GRCh37
14211	21	34804792	ENST00000420455	TMEM50B-201	ADHD	Brain. DLPFC (PEC) transcripts	-0.905999	0.364936	0.814736	1	ENSG00000142188	TMEM50B	-0.0140776	0.172856	0.227746	5.58989e-49	2.39724e-47	29	29	29	NMD_transcript_variant	Brain: DLPFC (PEC) transcripts :: Homogenate :: Transcripts :: EpiXcan	0.815445	0.846076	GRCh37
14212	21	34805105	ENST00000470682	TMEM50B-207	ADHD	Brain. DLPFC (PEC) transcripts	-0.927449	0.353693	0.809403	1	ENSG00000142188	TMEM50B	-0.0177597	0.11743	0.138979	2.67975e-28	5.61562e-27	28	32	32	processed_transcript	Brain: DLPFC (PEC) transcripts :: Homogenate :: Transcripts :: EpiXcan	0.81071	0.840599	GRCh37
14213	21	34809191	ENST00000468874	TMEM50B-206	ADHD	Brain. DLPFC (PEC) transcripts	-0.544765	0.585915	0.904306	1	ENSG00000142188	TMEM50B	-0.0179576	0.0384765	0.05123	1.04137e-10	8.8675e-10	27	27	27	processed_transcript	Brain: DLPFC (PEC) transcripts :: Homogenate :: Transcripts :: EpiXcan	0.907447	0.923871	GRCh37
14214	21	34821442	ENST00000542230	TMEM50B-210	ADHD	Brain. DLPFC (PEC) transcripts	1.94789	0.0514284	0.44194	1	ENSG00000142188	TMEM50B	0.115152	0.0129713	0.0192054	9.04923e-05	0.000437385	19	21	21	mRNA	Brain: DLPFC (PEC) transcripts :: Homogenate :: Transcripts :: EpiXcan	0.444993	0.493244	GRCh37
14215	21	34822854	ENST00000442441	TMEM50B-204	ADHD	Brain. DLPFC (PEC) transcripts	-0.590418	0.55491	0.895569	1	ENSG00000142188	TMEM50B	-0.0226478	0.0197965	0.0348761	1.09647e-07	7.25424e-07	17	22	22	NMD_transcript_variant	Brain: DLPFC (PEC) transcripts :: Homogenate :: Transcripts :: EpiXcan	0.89805	0.915801	GRCh37
14216	21	34860515	ENST00000314399	DNAJC28-201	ADHD	Brain. DLPFC (PEC) transcripts	-0.0899382	0.928336	0.982102	1	ENSG00000177692	DNAJC28	-0.000491335	0.0224212	0.0154163	0.000463883	0.00205133	26	33	33	mRNA	Brain: DLPFC (PEC) transcripts :: Homogenate :: Transcripts :: EpiXcan	0.981218	0.989234	GRCh37
14217	21	34896316	ENST00000361093	GART-201	ADHD	Brain. DLPFC (PEC) transcripts	-0.499394	0.617502	0.912466	1	ENSG00000159131	GART	-0.0287361	0.0202144	0.0179369	0.000161496	0.000756874	23	26	26	mRNA	Brain: DLPFC (PEC) transcripts :: Homogenate :: Transcripts :: EpiXcan	0.915403	0.931022	GRCh37
14218	21	34944519	ENST00000478183	SON-217	ADHD	Brain. DLPFC (PEC) transcripts	1.85917	0.0630028	0.473949	1	ENSG00000159140	SON	0.148671	0.00769923	0.0147908	0.000590973	0.00257516	13	16	16	aberrant_processed_transcript	Brain: DLPFC (PEC) transcripts :: Homogenate :: Transcripts :: EpiXcan	0.476475	0.527596	GRCh37
14219	21	34966813	ENST00000361534	CRYZL1-202	ADHD	Brain. DLPFC (PEC) transcripts	0.0747154	0.940441	0.985681	1	ENSG00000205758	CRYZL1	0.00258512	0.0479207	0.0736948	5.78592e-15	6.53875e-14	17	18	18	mRNA	Brain: DLPFC (PEC) transcripts :: Homogenate :: Transcripts :: EpiXcan	0.984707	0.991263	GRCh37
14220	21	34974638	ENST00000488167	CRYZL1-222	ADHD	Brain. DLPFC (PEC) transcripts	-0.873206	0.382551	0.822092	1	ENSG00000205758	CRYZL1	-0.0484758	0.017881	0.0160644	0.000329552	0.00148495	19	24	24	aberrant_processed_transcript	Brain: DLPFC (PEC) transcripts :: Homogenate :: Transcripts :: EpiXcan	0.821854	0.854828	GRCh37
14221	21	35014802	ENST00000399352	ITSN1-209	ADHD	Brain. DLPFC (PEC) transcripts	0.6895	0.490509	0.871317	1	ENSG00000205726	ITSN1	0.0525486	0.00739182	0.0166929	0.000247331	0.00113255	7	7	7	mRNA	Brain: DLPFC (PEC) transcripts :: Homogenate :: Transcripts :: EpiXcan	0.872655	0.896786	GRCh37
14222	21	35014804	ENST00000399349	ITSN1-208	ADHD	Brain. DLPFC (PEC) transcripts	-0.603989	0.545851	0.893248	1	ENSG00000205726	ITSN1	-0.0521178	0.00571598	0.0127765	0.00143999	0.00597444	11	11	11	mRNA	Brain: DLPFC (PEC) transcripts :: Homogenate :: Transcripts :: EpiXcan	0.896147	0.913618	GRCh37
14223	21	35201310	ENST00000462212	ITSN1-222	ADHD	Brain. DLPFC (PEC) transcripts	1.57675	0.114852	0.580043	1	ENSG00000205726	ITSN1	0.120986	0.00763478	0.0128834	0.00142084	0.00589996	10	12	12	aberrant_processed_transcript	Brain: DLPFC (PEC) transcripts :: Homogenate :: Transcripts :: EpiXcan	0.57881	0.635706	GRCh37
14224	21	35275757	ENST00000431254	ATP5O-205	ADHD	Brain. DLPFC (PEC) transcripts	2.32998	0.019807	0.306006	1	ENSG00000241837	ATP5O	0.0613146	0.0660591	0.105197	3.66108e-21	5.70883e-20	15	17	17	NMD_transcript_variant	Brain: DLPFC (PEC) transcripts :: Homogenate :: Transcripts :: EpiXcan	0.31267	0.346711	GRCh37
14225	21	35275757	ENST00000290299	ATP5O-201	ADHD	Brain. DLPFC (PEC) transcripts	-0.644966	0.518949	0.883621	1	ENSG00000241837	ATP5O	-0.0185339	0.0606234	0.0521521	6.87027e-11	5.93288e-10	49	58	58	mRNA	Brain: DLPFC (PEC) transcripts :: Homogenate :: Transcripts :: EpiXcan	0.885805	0.905487	GRCh37
14226	21	35275760	ENST00000418933	ATP5O-203	ADHD	Brain. DLPFC (PEC) transcripts	-0.434718	0.663767	0.925553	1	ENSG00000241837	ATP5O	-0.0197524	0.010941	0.0123446	0.00177175	0.0072672	11	13	13	mRNA	Brain: DLPFC (PEC) transcripts :: Homogenate :: Transcripts :: EpiXcan	0.926985	0.941457	GRCh37
14227	21	35281118	ENST00000495005	ATP5O-209	ADHD	Brain. DLPFC (PEC) transcripts	-2.25314	0.0242501	0.331342	1	ENSG00000241837	ATP5O	-0.0282899	0.277067	0.372666	7.84474e-89	9.12142e-87	19	19	19	aberrant_processed_transcript	Brain: DLPFC (PEC) transcripts :: Homogenate :: Transcripts :: EpiXcan	0.337237	0.374976	GRCh37
14228	21	35747779	ENST00000481710	SMIM11A-205	ADHD	Brain. DLPFC (PEC) transcripts	-0.355787	0.722	0.939574	1	ENSG00000205670	SMIM11	-0.0177749	0.0192209	0.0374607	3.47503e-08	2.40803e-07	22	23	23	processed_transcript	Brain: DLPFC (PEC) transcripts :: Homogenate :: Transcripts :: EpiXcan	0.941501	0.95294	GRCh37
14229	21	35747799	ENST00000399292	SMIM11A-201	ADHD	Brain. DLPFC (PEC) transcripts	-0.0964091	0.923196	0.981388	1	ENSG00000205670	SMIM11	-0.00290561	0.13348	0.176494	1.16858e-36	3.35507e-35	17	17	17	mRNA	Brain: DLPFC (PEC) transcripts :: Homogenate :: Transcripts :: EpiXcan	0.980638	0.988608	GRCh37
14230	21	35747799	ENST00000399299	SMIM11A-203	ADHD	Brain. DLPFC (PEC) transcripts	0.237637	0.812163	0.96185	1	ENSG00000205670	SMIM11	0.00547946	0.0893491	0.117517	6.60874e-24	1.16018e-22	31	32	32	mRNA	Brain: DLPFC (PEC) transcripts :: Homogenate :: Transcripts :: EpiXcan	0.963405	0.970347	GRCh37
14231	21	35747808	ENST00000489469	SMIM11A-206	ADHD	Brain. DLPFC (PEC) transcripts	0.280197	0.779327	0.955372	1	ENSG00000205670	SMIM11	0.00953147	0.0806878	0.120666	3.41175e-24	6.05659e-23	38	46	46	aberrant_processed_transcript	Brain: DLPFC (PEC) transcripts :: Homogenate :: Transcripts :: EpiXcan	0.958117	0.963854	GRCh37
14232	21	35772615	ENST00000410005	C21orf140-201	ADHD	Brain. DLPFC (PEC) transcripts	0.123825	0.901454	0.978341	1	ENSG00000222018	C21orf140	0.00276118	0.0572486	0.0929401	7.80809e-19	1.08946e-17	36	38	38	mRNA	Brain: DLPFC (PEC) transcripts :: Homogenate :: Transcripts :: EpiXcan	0.978217	0.985319	GRCh37
14233	21	35888782	ENST00000399272	RCAN1-204	ADHD	Brain. DLPFC (PEC) transcripts	0.0463085	0.963064	0.990565	1	ENSG00000159200	RCAN1	0.000641021	0.0122683	0.021442	3.58915e-05	0.000182111	31	34	34	mRNA	Brain: DLPFC (PEC) transcripts :: Homogenate :: Transcripts :: EpiXcan	0.990585	0.994312	GRCh37
14234	21	37406839	ENST00000399215	SETD4-207	ADHD	Brain. DLPFC (PEC) transcripts	0.750716	0.452823	0.856182	1	ENSG00000185917	SETD4	0.0166661	0.0871881	0.137452	8.44422e-28	1.73669e-26	25	25	25	mRNA	Brain: DLPFC (PEC) transcripts :: Homogenate :: Transcripts :: EpiXcan	0.856418	0.883523	GRCh37
14235	21	37406839	ENST00000481477	SETD4-215	ADHD	Brain. DLPFC (PEC) transcripts	0.332727	0.73934	0.944613	1	ENSG00000185917	SETD4	0.0112494	0.0426882	0.0745632	3.31998e-15	3.80732e-14	10	11	11	processed_transcript	Brain: DLPFC (PEC) transcripts :: Homogenate :: Transcripts :: EpiXcan	0.947218	0.956401	GRCh37
14236	21	37406839	ENST00000399212	SETD4-206	ADHD	Brain. DLPFC (PEC) transcripts	-1.04624	0.295448	0.770945	1	ENSG00000185917	SETD4	-0.0210397	0.102283	0.142076	9.34887e-29	2.00125e-27	26	28	28	mRNA	Brain: DLPFC (PEC) transcripts :: Homogenate :: Transcripts :: EpiXcan	0.76869	0.810433	GRCh37
14237	21	37406839	ENST00000332131	SETD4-201	ADHD	Brain. DLPFC (PEC) transcripts	0.660834	0.508719	0.879171	1	ENSG00000185917	SETD4	0.0182732	0.0584199	0.0989562	5.18462e-20	7.64204e-19	17	17	17	mRNA	Brain: DLPFC (PEC) transcripts :: Homogenate :: Transcripts :: EpiXcan	0.880957	0.902566	GRCh37
14238	21	37406840	ENST00000487297	SETD4-217	ADHD	Brain. DLPFC (PEC) transcripts	0.226949	0.820463	0.964227	1	ENSG00000185917	SETD4	0.0127209	0.0186948	0.013549	0.00094019	0.00400028	26	27	27	aberrant_processed_transcript	Brain: DLPFC (PEC) transcripts :: Homogenate :: Transcripts :: EpiXcan	0.965389	0.972053	GRCh37
14239	21	37415984	ENST00000399205	SETD4-203	ADHD	Brain. DLPFC (PEC) transcripts	0.665832	0.505518	0.877479	1	ENSG00000185917	SETD4	0.0248175	0.0342272	0.0609439	1.01741e-12	9.95836e-12	13	13	13	mRNA	Brain: DLPFC (PEC) transcripts :: Homogenate :: Transcripts :: EpiXcan	0.879039	0.901496	GRCh37
14240	21	37415984	ENST00000399208	SETD4-205	ADHD	Brain. DLPFC (PEC) transcripts	-0.774273	0.43877	0.849675	1	ENSG00000185917	SETD4	-0.0598098	0.00724552	0.0176067	0.000179182	0.000834957	7	7	7	mRNA	Brain: DLPFC (PEC) transcripts :: Homogenate :: Transcripts :: EpiXcan	0.850232	0.878154	GRCh37
14241	21	37417929	ENST00000429161	SETD4-209	ADHD	Brain. DLPFC (PEC) transcripts	1.22729	0.219712	0.709886	1	ENSG00000185917	SETD4	0.0828228	0.0111904	0.0168212	0.000252653	0.00115495	15	19	19	mRNA	Brain: DLPFC (PEC) transcripts :: Homogenate :: Transcripts :: EpiXcan	0.710461	0.758649	GRCh37
14242	21	37418162	ENST00000446166	SETD4-212	ADHD	Brain. DLPFC (PEC) transcripts	0.533087	0.593974	0.907647	1	ENSG00000185917	SETD4	0.0116841	0.0972002	0.143496	3.91903e-29	8.51888e-28	16	16	16	mRNA	Brain: DLPFC (PEC) transcripts :: Homogenate :: Transcripts :: EpiXcan	0.91084	0.925823	GRCh37
14243	21	37420620	ENST00000442559	SETD4-210	ADHD	Brain. DLPFC (PEC) transcripts	0.819253	0.412642	0.838049	1	ENSG00000185917	SETD4	0.0461745	0.0135742	0.0369552	4.59752e-08	3.15063e-07	6	6	6	mRNA	Brain: DLPFC (PEC) transcripts :: Homogenate :: Transcripts :: EpiXcan	0.8382	0.868496	GRCh37
14244	21	37442239	ENST00000530908	CBR1-205	ADHD	Brain. DLPFC (PEC) transcripts	-0.61511	0.538482	0.890386	1	ENSG00000159228	CBR1	-0.0209139	0.0432268	0.0690467	3.61393e-14	3.88449e-13	27	30	30	mRNA	Brain: DLPFC (PEC) transcripts :: Homogenate :: Transcripts :: EpiXcan	0.893017	0.911084	GRCh37
14245	21	37442239	ENST00000290349	CBR1-201	ADHD	Brain. DLPFC (PEC) transcripts	0.321875	0.747547	0.946228	1	ENSG00000159228	CBR1	0.0040494	0.234336	0.293465	1.97679e-66	1.36406e-64	32	36	36	mRNA	Brain: DLPFC (PEC) transcripts :: Homogenate :: Transcripts :: EpiXcan	0.94921	0.957819	GRCh37
14246	21	37477179	ENST00000422473	AP000688.2-201	ADHD	Brain. DLPFC (PEC) transcripts	1.4334	0.151743	0.633663	1	ENSG00000233393	AP000688.29	0.0246664	0.16133	0.190811	1.17224e-39	3.70141e-38	45	57	57	lincRNA	Brain: DLPFC (PEC) transcripts :: Homogenate :: Transcripts :: EpiXcan	0.631795	0.688073	GRCh37
14247	21	37504065	ENST00000453159	CBR3-AS1-204	ADHD	Brain. DLPFC (PEC) transcripts	-1.19208	0.233231	0.723872	1	ENSG00000236830	CBR3-AS1	-0.0237063	0.120636	0.175268	6.19141e-36	1.73597e-34	13	13	13	transcript	Brain: DLPFC (PEC) transcripts :: Homogenate :: Transcripts :: EpiXcan	0.722866	0.769187	GRCh37
14248	21	37507210	ENST00000290354	CBR3-201	ADHD	Brain. DLPFC (PEC) transcripts	-1.71925	0.085568	0.527291	1	ENSG00000159231	CBR3	-0.024735	0.229101	0.295968	6.06137e-66	4.09957e-64	17	20	20	mRNA	Brain: DLPFC (PEC) transcripts :: Homogenate :: Transcripts :: EpiXcan	0.526584	0.580547	GRCh37
14249	21	37536833	ENST00000399151	DOPEY2-202	ADHD	Brain. DLPFC (PEC) transcripts	-0.989728	0.322307	0.789444	1	ENSG00000142197	DOPEY2	-0.0261233	0.0661477	0.111907	1.41319e-22	2.34388e-21	20	20	20	mRNA	Brain: DLPFC (PEC) transcripts :: Homogenate :: Transcripts :: EpiXcan	0.788391	0.824958	GRCh37
14250	21	37618599	ENST00000463668	DOPEY2-203	ADHD	Brain. DLPFC (PEC) transcripts	1.32241	0.186033	0.674926	1	ENSG00000142197	DOPEY2	0.0583775	0.0239344	0.0452453	1.23629e-09	9.66782e-09	10	10	10	aberrant_processed_transcript	Brain: DLPFC (PEC) transcripts :: Homogenate :: Transcripts :: EpiXcan	0.674945	0.72714	GRCh37
14251	21	37692090	ENST00000608391	AP000692.2-201	ADHD	Brain. DLPFC (PEC) transcripts	-0.600259	0.548334	0.8942	1	ENSG00000273199	AP000692.10	-0.0486907	0.00684615	0.0240192	9.42717e-06	5.11612e-05	5	5	5	transcript	Brain: DLPFC (PEC) transcripts :: Homogenate :: Transcripts :: EpiXcan	0.896816	0.914102	GRCh37
14252	21	38123189	ENST00000336648	HLCS-201	ADHD	Brain. DLPFC (PEC) transcripts	-1.17962	0.238151	0.728808	1	ENSG00000159267	HLCS	-0.0228819	0.14235	0.18377	5.34927e-38	1.60064e-36	42	50	50	mRNA	Brain: DLPFC (PEC) transcripts :: Homogenate :: Transcripts :: EpiXcan	0.727083	0.773569	GRCh37
14253	21	38437674	ENST00000399103	PIGP-205	ADHD	Brain. DLPFC (PEC) transcripts	2.25175	0.0243378	0.332145	1	ENSG00000185808	PIGP	0.0720483	0.0437783	0.076921	1.27167e-15	1.49411e-14	26	28	28	mRNA	Brain: DLPFC (PEC) transcripts :: Homogenate :: Transcripts :: EpiXcan	0.337821	0.375408	GRCh37
14254	21	38437674	ENST00000399098	PIGP-203	ADHD	Brain. DLPFC (PEC) transcripts	-1.69772	0.0895612	0.536292	1	ENSG00000185808	PIGP	-0.0289127	0.156211	0.217878	3.43905e-46	1.35968e-44	23	23	23	mRNA	Brain: DLPFC (PEC) transcripts :: Homogenate :: Transcripts :: EpiXcan	0.534901	0.58958	GRCh37
14255	21	38441567	ENST00000479152	PIGP-208	ADHD	Brain. DLPFC (PEC) transcripts	-2.05119	0.0402486	0.403324	1	ENSG00000185808	PIGP	-0.0671454	0.0417693	0.0541354	2.63447e-11	2.3419e-10	17	18	18	aberrant_processed_transcript	Brain: DLPFC (PEC) transcripts :: Homogenate :: Transcripts :: EpiXcan	0.407986	0.453131	GRCh37
14256	21	38441852	ENST00000430792	PIGP-206	ADHD	Brain. DLPFC (PEC) transcripts	-2.54286	0.0109948	0.233236	1	ENSG00000185808	PIGP	-0.0661654	0.0682636	0.0808677	2.65544e-16	3.23892e-15	41	45	45	mRNA	Brain: DLPFC (PEC) transcripts :: Homogenate :: Transcripts :: EpiXcan	0.235073	0.272482	GRCh37
14257	21	38445526	ENST00000492275	TTC3-223	ADHD	Brain. DLPFC (PEC) transcripts	-1.05037	0.293549	0.769831	1	ENSG00000182670	TTC3	-0.0556768	0.0204539	0.0280194	2.24029e-06	1.29826e-05	7	7	7	processed_transcript	Brain: DLPFC (PEC) transcripts :: Homogenate :: Transcripts :: EpiXcan	0.767789	0.809398	GRCh37
14258	21	38445551	ENST00000418766	TTC3-207	ADHD	Brain. DLPFC (PEC) transcripts	1.6879	0.0914305	0.539427	1	ENSG00000182670	TTC3	0.0614113	0.0337422	0.0751728	3.3725e-15	3.86655e-14	8	8	8	mRNA	Brain: DLPFC (PEC) transcripts :: Homogenate :: Transcripts :: EpiXcan	0.538318	0.593554	GRCh37
14259	21	38445571	ENST00000355666	TTC3-202	ADHD	Brain. DLPFC (PEC) transcripts	1.84294	0.0653374	0.482259	1	ENSG00000182670	TTC3	0.030265	0.161594	0.215873	2.17957e-45	8.40348e-44	30	38	38	mRNA	Brain: DLPFC (PEC) transcripts :: Homogenate :: Transcripts :: EpiXcan	0.485301	0.534833	GRCh37
14260	21	38445577	ENST00000481605	TTC3-217	ADHD	Brain. DLPFC (PEC) transcripts	-1.28285	0.199545	0.691267	1	ENSG00000182670	TTC3	-0.0811828	0.0126866	0.0173909	0.000199545	0.000924824	18	20	20	processed_transcript	Brain: DLPFC (PEC) transcripts :: Homogenate :: Transcripts :: EpiXcan	0.690423	0.741451	GRCh37
14261	21	38445590	ENST00000399010	TTC3-203	ADHD	Brain. DLPFC (PEC) transcripts	1.47287	0.140786	0.617921	1	ENSG00000182670	TTC3	0.0671308	0.0219127	0.0386042	2.14627e-08	1.51765e-07	23	25	25	mRNA	Brain: DLPFC (PEC) transcripts :: Homogenate :: Transcripts :: EpiXcan	0.616333	0.674302	GRCh37
14262	21	38453896	ENST00000399017	TTC3-204	ADHD	Brain. DLPFC (PEC) transcripts	1.63679	0.101674	0.555859	1	ENSG00000182670	TTC3	0.0232286	0.227576	0.279769	2.88477e-61	1.72815e-59	45	50	50	mRNA	Brain: DLPFC (PEC) transcripts :: Homogenate :: Transcripts :: EpiXcan	0.555843	0.613401	GRCh37
14263	21	38455926	ENST00000484047	TTC3-218	ADHD	Brain. DLPFC (PEC) transcripts	1.72762	0.0840563	0.523478	1	ENSG00000182670	TTC3	0.0675941	0.0291108	0.0598236	2.52169e-12	2.40836e-11	7	7	7	processed_transcript	Brain: DLPFC (PEC) transcripts :: Homogenate :: Transcripts :: EpiXcan	0.522238	0.577479	GRCh37
14264	21	38458090	ENST00000479930	TTC3-216	ADHD	Brain. DLPFC (PEC) transcripts	1.75428	0.0793834	0.512311	1	ENSG00000182670	TTC3	0.0263805	0.196706	0.26378	2.0692e-57	1.11517e-55	25	26	26	processed_transcript	Brain: DLPFC (PEC) transcripts :: Homogenate :: Transcripts :: EpiXcan	0.51301	0.567663	GRCh37
14265	21	38463627	ENST00000460328	TTC3-211	ADHD	Brain. DLPFC (PEC) transcripts	2.25851	0.0239138	0.328698	1	ENSG00000182670	TTC3	0.106829	0.0201428	0.0342601	1.33911e-07	8.79581e-07	14	14	14	aberrant_processed_transcript	Brain: DLPFC (PEC) transcripts :: Homogenate :: Transcripts :: EpiXcan	0.334397	0.372858	GRCh37
14266	21	38480038	ENST00000476784	TTC3-215	ADHD	Brain. DLPFC (PEC) transcripts	-0.702706	0.482239	0.868897	1	ENSG00000182670	TTC3	-0.0309895	0.0247479	0.0197396	7.161e-05	0.000350343	23	24	24	aberrant_processed_transcript	Brain: DLPFC (PEC) transcripts :: Homogenate :: Transcripts :: EpiXcan	0.869841	0.894034	GRCh37
14267	21	38525425	ENST00000411496	TTC3-205	ADHD	Brain. DLPFC (PEC) transcripts	1.24306	0.213844	0.704326	1	ENSG00000182670	TTC3	0.0429345	0.0524182	0.0270695	2.42296e-06	1.39973e-05	86	113	113	mRNA	Brain: DLPFC (PEC) transcripts :: Homogenate :: Transcripts :: EpiXcan	0.704535	0.753577	GRCh37
14268	21	38529043	ENST00000472398	TTC3-214	ADHD	Brain. DLPFC (PEC) transcripts	2.61469	0.00893093	0.21376	1	ENSG00000182670	TTC3	0.348238	0.00268489	0.0101699	0.00455079	0.0176511	6	6	6	aberrant_processed_transcript	Brain: DLPFC (PEC) transcripts :: Homogenate :: Transcripts :: EpiXcan	0.21437	0.247672	GRCh37
14269	21	38563635	ENST00000428693	TTC3-208	ADHD	Brain. DLPFC (PEC) transcripts	1.61183	0.106998	0.566586	1	ENSG00000182670	TTC3	0.0976346	0.0123484	0.0346604	1.06866e-07	7.07603e-07	10	10	10	mRNA	Brain: DLPFC (PEC) transcripts :: Homogenate :: Transcripts :: EpiXcan	0.567484	0.622573	GRCh37
14270	21	38595721	ENST00000497493	DSCR3-212	ADHD	Brain. DLPFC (PEC) transcripts	-0.409905	0.681876	0.930037	1	ENSG00000157538	DSCR3	-0.047984	0.00362669	0.0108721	0.00330674	0.0130812	2	3	3	aberrant_processed_transcript	Brain: DLPFC (PEC) transcripts :: Homogenate :: Transcripts :: EpiXcan	0.931642	0.945174	GRCh37
14271	21	38595721	ENST00000309117	DSCR3-201	ADHD	Brain. DLPFC (PEC) transcripts	0.136328	0.891562	0.977238	1	ENSG00000157538	DSCR3	0.00355317	0.0945809	0.121533	1.3754e-24	2.48952e-23	31	35	35	mRNA	Brain: DLPFC (PEC) transcripts :: Homogenate :: Transcripts :: EpiXcan	0.977415	0.983929	GRCh37
14272	21	38597600	ENST00000399001	DSCR3-204	ADHD	Brain. DLPFC (PEC) transcripts	-0.52134	0.60213	0.910399	1	ENSG00000157538	DSCR3	-0.0292808	0.0143009	0.0222521	2.33619e-05	0.00012111	21	26	26	mRNA	Brain: DLPFC (PEC) transcripts :: Homogenate :: Transcripts :: EpiXcan	0.91322	0.927933	GRCh37
14273	21	38739879	ENST00000338785	DYRK1A-201	ADHD	Brain. DLPFC (PEC) transcripts	1.54584	0.122144	0.592174	1	ENSG00000157540	DYRK1A	0.0716491	0.0207854	0.0488993	3.10444e-10	2.54729e-09	7	9	9	mRNA	Brain: DLPFC (PEC) transcripts :: Homogenate :: Transcripts :: EpiXcan	0.590351	0.647685	GRCh37
14274	21	38791207	ENST00000339659	DYRK1A-202	ADHD	Brain. DLPFC (PEC) transcripts	-2.64507	0.00816743	0.203384	1	ENSG00000157540	DYRK1A	-0.0742935	0.0553859	0.0584812	4.21298e-12	3.95376e-11	40	49	49	mRNA	Brain: DLPFC (PEC) transcripts :: Homogenate :: Transcripts :: EpiXcan	0.204671	0.237538	GRCh37
14275	21	38979678	ENST00000609713	KCNJ6-201	ADHD	Brain. DLPFC (PEC) transcripts	1.05005	0.293696	0.76992	1	ENSG00000157542	KCNJ6	0.0336331	0.0283333	0.0253049	6.84905e-06	3.76921e-05	26	30	30	mRNA	Brain: DLPFC (PEC) transcripts :: Homogenate :: Transcripts :: EpiXcan	0.767928	0.809483	GRCh37
14276	21	40177755	ENST00000360938	ETS2-202	ADHD	Brain. DLPFC (PEC) transcripts	0.792455	0.428095	0.845185	1	ENSG00000157557	ETS2	0.0237183	0.0431819	0.0668878	9.95634e-14	1.04223e-12	11	11	11	mRNA	Brain: DLPFC (PEC) transcripts :: Homogenate :: Transcripts :: EpiXcan	0.845758	0.874043	GRCh37
14277	21	40346355	ENST00000433952	LINC01700-201	ADHD	Brain. DLPFC (PEC) transcripts	0.254728	0.798933	0.959111	1	ENSG00000232837	AF064858.7	0.0110732	0.0236508	0.0433614	2.25726e-09	1.72932e-08	15	15	15	lincRNA	Brain: DLPFC (PEC) transcripts :: Homogenate :: Transcripts :: EpiXcan	0.960981	0.967652	GRCh37
14278	21	40360633	ENST00000417335	AF064858.1-201	ADHD	Brain. DLPFC (PEC) transcripts	0.120522	0.904069	0.978921	1	ENSG00000235888	AF064858.8	0.00380676	0.0234924	0.0430002	3.31996e-09	2.50726e-08	15	15	15	lincRNA	Brain: DLPFC (PEC) transcripts :: Homogenate :: Transcripts :: EpiXcan	0.978728	0.985774	GRCh37
14279	21	40546695	ENST00000331573	PSMG1-201	ADHD	Brain. DLPFC (PEC) transcripts	-0.855318	0.392375	0.827899	1	ENSG00000183527	PSMG1	-0.0219358	0.0712991	0.108448	7.19069e-22	1.15732e-20	21	22	22	mRNA	Brain: DLPFC (PEC) transcripts :: Homogenate :: Transcripts :: EpiXcan	0.828658	0.859203	GRCh37
14280	21	40547384	ENST00000481921	PSMG1-205	ADHD	Brain. DLPFC (PEC) transcripts	-0.8263	0.408634	0.83613	1	ENSG00000183527	PSMG1	-0.053367	0.0114248	0.0244573	8.69611e-06	4.73561e-05	10	10	10	aberrant_processed_transcript	Brain: DLPFC (PEC) transcripts :: Homogenate :: Transcripts :: EpiXcan	0.836336	0.866491	GRCh37
14281	21	40547514	ENST00000411828	PSMG1-203	ADHD	Brain. DLPFC (PEC) transcripts	0.447505	0.65451	0.924163	1	ENSG00000183527	PSMG1	0.0137098	0.0475234	0.0695608	3.32046e-14	3.57468e-13	26	27	27	NMD_transcript_variant	Brain: DLPFC (PEC) transcripts :: Homogenate :: Transcripts :: EpiXcan	0.926001	0.939608	GRCh37
14282	21	40547516	ENST00000380900	PSMG1-202	ADHD	Brain. DLPFC (PEC) transcripts	-0.873548	0.382365	0.822092	1	ENSG00000183527	PSMG1	-0.014372	0.167643	0.231129	4.40297e-49	1.89189e-47	27	30	30	mRNA	Brain: DLPFC (PEC) transcripts :: Homogenate :: Transcripts :: EpiXcan	0.821854	0.854766	GRCh37
14283	21	40556102	ENST00000333229	BRWD1-201	ADHD	Brain. DLPFC (PEC) transcripts	-0.958523	0.337799	0.800714	1	ENSG00000185658	BRWD1	-0.0108508	0.37463	0.439176	6.3135e-111	1.16296e-108	41	42	42	mRNA	Brain: DLPFC (PEC) transcripts :: Homogenate :: Transcripts :: EpiXcan	0.80081	0.832727	GRCh37
14284	21	40574292	ENST00000424441	BRWD1-206	ADHD	Brain. DLPFC (PEC) transcripts	0.864042	0.387565	0.824433	1	ENSG00000185658	BRWD1	0.0346307	0.0298322	0.0619986	7.62797e-13	7.5241e-12	16	17	17	mRNA	Brain: DLPFC (PEC) transcripts :: Homogenate :: Transcripts :: EpiXcan	0.824816	0.856846	GRCh37
14285	21	40668363	ENST00000341322	BRWD1-202	ADHD	Brain. DLPFC (PEC) transcripts	-1.1485	0.250761	0.739546	1	ENSG00000185658	BRWD1	-0.0368471	0.0522115	0.0431269	3.36435e-09	2.53884e-08	73	86	86	mRNA	Brain: DLPFC (PEC) transcripts :: Homogenate :: Transcripts :: EpiXcan	0.737785	0.782823	GRCh37
14286	21	40714241	ENST00000288344	HMGN1-201	ADHD	Brain. DLPFC (PEC) transcripts	-0.380861	0.703307	0.935015	1	ENSG00000205581	HMGN1	-0.0183359	0.0176008	0.0172526	0.000209192	0.000966757	28	29	29	NMD_transcript_variant	Brain: DLPFC (PEC) transcripts :: Homogenate :: Transcripts :: EpiXcan	0.936167	0.949497	GRCh37
14287	21	40714241	ENST00000380749	HMGN1-204	ADHD	Brain. DLPFC (PEC) transcripts	-0.890505	0.373195	0.817462	1	ENSG00000205581	HMGN1	-0.0222396	0.0704074	0.111438	2.29964e-22	3.78015e-21	11	11	11	mRNA	Brain: DLPFC (PEC) transcripts :: Homogenate :: Transcripts :: EpiXcan	0.817763	0.850178	GRCh37
14288	21	40714241	ENST00000492280	HMGN1-220	ADHD	Brain. DLPFC (PEC) transcripts	0.889532	0.373717	0.817647	1	ENSG00000205581	HMGN1	0.0323036	0.0344654	0.0638149	4.69111e-13	4.6954e-12	22	25	25	aberrant_processed_transcript	Brain: DLPFC (PEC) transcripts :: Homogenate :: Transcripts :: EpiXcan	0.817763	0.850471	GRCh37
14289	21	40714618	ENST00000380748	HMGN1-203	ADHD	Brain. DLPFC (PEC) transcripts	1.11231	0.266004	0.749175	1	ENSG00000205581	HMGN1	0.0211711	0.133	0.178617	5.76585e-37	1.66567e-35	13	14	14	mRNA	Brain: DLPFC (PEC) transcripts :: Homogenate :: Transcripts :: EpiXcan	0.749158	0.791978	GRCh37
14290	21	40752170	ENST00000333781	WRB-201	ADHD	Brain. DLPFC (PEC) transcripts	1.35817	0.174411	0.661352	1	ENSG00000182093	WRB	0.168133	0.00373743	0.0171664	0.000211467	0.000976709	5	5	5	mRNA	Brain: DLPFC (PEC) transcripts :: Homogenate :: Transcripts :: EpiXcan	0.662905	0.713915	GRCh37
14291	21	40752384	ENST00000398753	WRB-204	ADHD	Brain. DLPFC (PEC) transcripts	-1.23038	0.218555	0.709146	1	ENSG00000182093	WRB	-0.0442027	0.0357621	0.0715492	1.40186e-14	1.54581e-13	7	7	7	mRNA	Brain: DLPFC (PEC) transcripts :: Homogenate :: Transcripts :: EpiXcan	0.709957	0.757525	GRCh37
14292	21	40752413	ENST00000442773	WRB-206	ADHD	Brain. DLPFC (PEC) transcripts	-0.372538	0.709492	0.936629	1	ENSG00000182093	WRB	-0.0222502	0.0135469	0.0191753	9.36726e-05	0.000451894	21	21	21	mRNA	Brain: DLPFC (PEC) transcripts :: Homogenate :: Transcripts :: EpiXcan	0.938151	0.950642	GRCh37
14293	21	40763704	ENST00000415847	WRB-205	ADHD	Brain. DLPFC (PEC) transcripts	1.20856	0.226831	0.717131	1	ENSG00000182093	WRB	0.0366246	0.0505383	0.0879279	8.25737e-18	1.09098e-16	12	12	12	mRNA	Brain: DLPFC (PEC) transcripts :: Homogenate :: Transcripts :: EpiXcan	0.717713	0.763527	GRCh37
14294	21	40782795	ENST00000478273	WRB-210	ADHD	Brain. DLPFC (PEC) transcripts	1.29183	0.196415	0.687363	1	ENSG00000182093	WRB	0.0912174	0.00862184	0.0233057	1.45204e-05	7.71528e-05	3	3	3	processed_transcript	Brain: DLPFC (PEC) transcripts :: Homogenate :: Transcripts :: EpiXcan	0.686617	0.738497	GRCh37
14295	21	40777904	ENST00000495240	LCA5L-221	ADHD	Brain. DLPFC (PEC) transcripts	1.14962	0.250302	0.739312	1	ENSG00000157578	LCA5L	0.0524339	0.0247962	0.0386587	2.14095e-08	1.51401e-07	12	13	13	processed_transcript	Brain: DLPFC (PEC) transcripts :: Homogenate :: Transcripts :: EpiXcan	0.73737	0.782496	GRCh37
14296	21	40793486	ENST00000485895	LCA5L-218	ADHD	Brain. DLPFC (PEC) transcripts	1.79395	0.0728218	0.496714	1	ENSG00000157578	LCA5L	0.0208033	0.345658	0.419923	2.47614e-104	4.05524e-102	28	29	29	mRNA	Brain: DLPFC (PEC) transcripts :: Homogenate :: Transcripts :: EpiXcan	0.497096	0.552492	GRCh37
14297	21	40794338	ENST00000491625	LCA5L-220	ADHD	Brain. DLPFC (PEC) transcripts	1.83481	0.0665332	0.484866	1	ENSG00000157578	LCA5L	0.067541	0.0355761	0.062254	9.08162e-13	8.91964e-12	19	19	19	aberrant_processed_transcript	Brain: DLPFC (PEC) transcripts :: Homogenate :: Transcripts :: EpiXcan	0.487789	0.538446	GRCh37
14298	21	40817781	ENST00000380637	SH3BGR-204	ADHD	Brain. DLPFC (PEC) transcripts	-1.66002	0.09691	0.547947	1	ENSG00000185437	SH3BGR	-0.0759894	0.025637	0.0473177	5.31961e-10	4.28748e-09	41	42	42	mRNA	Brain: DLPFC (PEC) transcripts :: Homogenate :: Transcripts :: EpiXcan	0.548041	0.604175	GRCh37
14299	21	40817801	ENST00000458295	SH3BGR-209	ADHD	Brain. DLPFC (PEC) transcripts	0.652054	0.514366	0.882263	1	ENSG00000185437	SH3BGR	0.0406368	0.011927	0.0179992	0.000156875	0.000736504	12	12	12	mRNA	Brain: DLPFC (PEC) transcripts :: Homogenate :: Transcripts :: EpiXcan	0.883749	0.904278	GRCh37
14300	21	40817857	ENST00000440288	SH3BGR-206	ADHD	Brain. DLPFC (PEC) transcripts	-1.95616	0.0504459	0.439558	1	ENSG00000185437	SH3BGR	-0.152387	0.00719326	0.0145248	0.000693574	0.00299733	5	5	5	mRNA	Brain: DLPFC (PEC) transcripts :: Homogenate :: Transcripts :: EpiXcan	0.4435	0.490093	GRCh37
14301	21	40817868	ENST00000380631	SH3BGR-202	ADHD	Brain. DLPFC (PEC) transcripts	-0.0971185	0.922632	0.981287	1	ENSG00000185437	SH3BGR	-0.0247109	0.00650681	0.0111541	0.00289183	0.0115414	13	16	16	mRNA	Brain: DLPFC (PEC) transcripts :: Homogenate :: Transcripts :: EpiXcan	0.980638	0.988502	GRCh37
14302	21	40823756	ENST00000333634	SH3BGR-201	ADHD	Brain. DLPFC (PEC) transcripts	1.64981	0.0989812	0.551158	1	ENSG00000185437	SH3BGR	0.0305819	0.142499	0.200739	1.19058e-41	3.99723e-40	14	14	14	mRNA	Brain: DLPFC (PEC) transcripts :: Homogenate :: Transcripts :: EpiXcan	0.551335	0.608307	GRCh37
14303	21	40824049	ENST00000452550	SH3BGR-208	ADHD	Brain. DLPFC (PEC) transcripts	1.99089	0.0464925	0.425884	1	ENSG00000185437	SH3BGR	0.036419	0.134493	0.198073	5.71876e-41	1.87523e-39	21	21	21	mRNA	Brain: DLPFC (PEC) transcripts :: Homogenate :: Transcripts :: EpiXcan	0.430334	0.477916	GRCh37
14304	21	40928369	ENST00000380620	B3GALT5-203	ADHD	Brain. DLPFC (PEC) transcripts	2.02082	0.0432984	0.412303	1	ENSG00000183778	B3GALT5	0.0393842	0.115503	0.13199	6.36447e-27	1.26747e-25	79	87	87	mRNA	Brain: DLPFC (PEC) transcripts :: Homogenate :: Transcripts :: EpiXcan	0.416213	0.465585	GRCh37
14305	21	40969074	ENST00000489821	B3GALT5-AS1-204	ADHD	Brain. DLPFC (PEC) transcripts	0.642334	0.520656	0.884437	1	ENSG00000184809	C21orf88	0.0471722	0.00668368	0.0225685	2.02179e-05	0.000105558	8	8	8	processed_transcript	Brain: DLPFC (PEC) transcripts :: Homogenate :: Transcripts :: EpiXcan	0.886616	0.905946	GRCh37
14306	21	41117334	ENST00000380588	IGSF5-201	ADHD	Brain. DLPFC (PEC) transcripts	1.59159	0.111476	0.573133	1	ENSG00000183067	IGSF5	0.0869087	0.0168262	0.0462195	4.71849e-10	3.81827e-09	4	4	4	mRNA	Brain: DLPFC (PEC) transcripts :: Homogenate :: Transcripts :: EpiXcan	0.572833	0.63013	GRCh37
14307	21	41239243	ENST00000328619	PCP4-201	ADHD	Brain. DLPFC (PEC) transcripts	1.20749	0.227244	0.717798	1	ENSG00000183036	PCP4	0.0376126	0.0512732	0.10244	9.75339e-21	1.48814e-19	23	26	26	mRNA	Brain: DLPFC (PEC) transcripts :: Homogenate :: Transcripts :: EpiXcan	0.718444	0.764086	GRCh37
14308	21	42513427	ENST00000441268	LINC00323-202	ADHD	Brain. DLPFC (PEC) transcripts	1.36442	0.172435	0.65922	1	ENSG00000226496	LINC00323	0.0253699	0.127584	0.183108	1.7977e-37	5.2741e-36	22	27	27	transcript	Brain: DLPFC (PEC) transcripts :: Homogenate :: Transcripts :: EpiXcan	0.660374	0.711608	GRCh37
14309	21	42733870	ENST00000330714	MX2-201	ADHD	Brain. DLPFC (PEC) transcripts	0.869647	0.384493	0.823226	1	ENSG00000183486	MX2	0.0314599	0.0430587	0.0526279	5.74324e-11	4.98391e-10	68	87	87	mRNA	Brain: DLPFC (PEC) transcripts :: Homogenate :: Transcripts :: EpiXcan	0.823205	0.855647	GRCh37
14310	21	42742441	ENST00000418103	MX2-204	ADHD	Brain. DLPFC (PEC) transcripts	-0.787598	0.430932	0.84574	1	ENSG00000183486	MX2	-0.0330037	0.0226529	0.0131174	0.00121623	0.00509862	59	70	70	mRNA	Brain: DLPFC (PEC) transcripts :: Homogenate :: Transcripts :: EpiXcan	0.846347	0.875028	GRCh37
14311	21	42792231	ENST00000490220	MX1-216	ADHD	Brain. DLPFC (PEC) transcripts	0.15274	0.878603	0.975284	1	ENSG00000157601	MX1	0.00348783	0.0841194	0.13874	5.04668e-28	1.04889e-26	8	10	10	processed_transcript	Brain: DLPFC (PEC) transcripts :: Homogenate :: Transcripts :: EpiXcan	0.97545	0.981755	GRCh37
14312	21	42797958	ENST00000419044	MX1-206	ADHD	Brain. DLPFC (PEC) transcripts	0.0998039	0.9205	0.981144	1	ENSG00000157601	MX1	0.00577624	0.0119385	0.047531	5.27482e-10	4.25293e-09	1	2	2	mRNA	Brain: DLPFC (PEC) transcripts :: Homogenate :: Transcripts :: EpiXcan	0.980614	0.988162	GRCh37
14313	21	42798094	ENST00000398598	MX1-202	ADHD	Brain. DLPFC (PEC) transcripts	-0.680449	0.49622	0.873886	1	ENSG00000157601	MX1	-0.0343417	0.0170466	0.0107148	0.003496	0.013785	18	19	19	mRNA	Brain: DLPFC (PEC) transcripts :: Homogenate :: Transcripts :: EpiXcan	0.875144	0.898572	GRCh37
14314	21	42815406	ENST00000467510	MX1-211	ADHD	Brain. DLPFC (PEC) transcripts	0.441742	0.658676	0.924544	1	ENSG00000157601	MX1	0.0268812	0.0215614	0.0195615	7.81808e-05	0.000380871	34	42	42	aberrant_processed_transcript	Brain: DLPFC (PEC) transcripts :: Homogenate :: Transcripts :: EpiXcan	0.926292	0.940739	GRCh37
14315	21	42817397	ENST00000486275	MX1-215	ADHD	Brain. DLPFC (PEC) transcripts	0.18517	0.853095	0.971247	1	ENSG00000157601	MX1	-0.00573688	0.0139269	0.0163611	0.00027041	0.00123206	19	20	20	aberrant_processed_transcript	Brain: DLPFC (PEC) transcripts :: Homogenate :: Transcripts :: EpiXcan	0.971097	0.977843	GRCh37
14316	21	42822855	ENST00000491110	MX1-217	ADHD	Brain. DLPFC (PEC) transcripts	-0.332349	0.739626	0.944657	1	ENSG00000157601	MX1	-0.0198743	0.0118245	0.0243712	1.03125e-05	5.57031e-05	20	20	20	aberrant_processed_transcript	Brain: DLPFC (PEC) transcripts :: Homogenate :: Transcripts :: EpiXcan	0.947306	0.956485	GRCh37
14317	21	43218385	ENST00000470586	PRDM15-210	ADHD	Brain. DLPFC (PEC) transcripts	0.184628	0.853521	0.971247	1	ENSG00000141956	PRDM15	0.0124297	0.00998871	0.0214984	3.11401e-05	0.000159059	9	9	9	processed_transcript	Brain: DLPFC (PEC) transcripts :: Homogenate :: Transcripts :: EpiXcan	0.971097	0.977843	GRCh37
14318	21	43305221	ENST00000449165	C2CD2-203	ADHD	Brain. DLPFC (PEC) transcripts	-0.820158	0.412126	0.837743	1	ENSG00000157617	C2CD2	-0.0979595	0.00859112	0.0154779	0.000449132	0.00199007	12	12	12	mRNA	Brain: DLPFC (PEC) transcripts :: Homogenate :: Transcripts :: EpiXcan	0.837966	0.868194	GRCh37
14319	21	43305221	ENST00000329623	C2CD2-201	ADHD	Brain. DLPFC (PEC) transcripts	0.830718	0.406133	0.835099	1	ENSG00000157617	C2CD2	0.111977	0.00429906	0.0107443	0.00352335	0.0138842	8	8	8	mRNA	Brain: DLPFC (PEC) transcripts :: Homogenate :: Transcripts :: EpiXcan	0.83507	0.865553	GRCh37
14320	21	43306782	ENST00000482186	C2CD2-207	ADHD	Brain. DLPFC (PEC) transcripts	0.400966	0.688445	0.931987	1	ENSG00000157617	C2CD2	0.0143335	0.0301554	0.0506137	1.33378e-10	1.12536e-09	22	26	26	aberrant_processed_transcript	Brain: DLPFC (PEC) transcripts :: Homogenate :: Transcripts :: EpiXcan	0.933125	0.94684	GRCh37
14321	21	43373055	ENST00000478372	C2CD2-205	ADHD	Brain. DLPFC (PEC) transcripts	0.43204	0.665712	0.925877	1	ENSG00000157617	C2CD2	0.0126563	0.0961013	0.152675	6.09866e-31	1.41786e-29	5	5	5	processed_transcript	Brain: DLPFC (PEC) transcripts :: Homogenate :: Transcripts :: EpiXcan	0.927098	0.941925	GRCh37
14322	21	43522244	ENST00000329015	UMODL1-AS1-201	ADHD	Brain. DLPFC (PEC) transcripts	0.583646	0.559459	0.897092	1	ENSG00000184385	C21orf128	0.00663047	0.326143	0.40556	5.37305e-100	8.01444e-98	27	30	30	mRNA	Brain: DLPFC (PEC) transcripts :: Homogenate :: Transcripts :: EpiXcan	0.899514	0.917375	GRCh37
14323	21	43639228	ENST00000361802	ABCG1-203	ADHD	Brain. DLPFC (PEC) transcripts	-0.105358	0.916092	0.980515	1	ENSG00000160179	ABCG1	-0.00794138	0.0100916	0.0192275	9.03779e-05	0.000436856	11	12	12	mRNA	Brain: DLPFC (PEC) transcripts :: Homogenate :: Transcripts :: EpiXcan	0.980243	0.987685	GRCh37
14324	21	43706044	ENST00000496783	ABCG1-211	ADHD	Brain. DLPFC (PEC) transcripts	0.206306	0.836552	0.967693	1	ENSG00000160179	ABCG1	0.00783864	0.0284576	0.0288108	1.56452e-06	9.22951e-06	43	50	50	aberrant_processed_transcript	Brain: DLPFC (PEC) transcripts :: Homogenate :: Transcripts :: EpiXcan	0.968469	0.974848	GRCh37
14325	21	43892596	ENST00000291536	RSPH1-201	ADHD	Brain. DLPFC (PEC) transcripts	-1.61401	0.106526	0.566291	1	ENSG00000160188	RSPH1	-0.0879478	0.0152506	0.0216821	2.91564e-05	0.000149478	13	13	13	mRNA	Brain: DLPFC (PEC) transcripts :: Homogenate :: Transcripts :: EpiXcan	0.567484	0.621939	GRCh37
14326	21	43916118	ENST00000454800	SLC37A1-205	ADHD	Brain. DLPFC (PEC) transcripts	2.55752	0.0105421	0.228548	1	ENSG00000160190	SLC37A1	0.147462	0.0146348	0.0159915	0.000372483	0.00166898	38	48	48	processed_transcript	Brain: DLPFC (PEC) transcripts :: Homogenate :: Transcripts :: EpiXcan	0.230901	0.266859	GRCh37
14327	21	43980484	ENST00000442605	AP001625.2-201	ADHD	Brain. DLPFC (PEC) transcripts	-0.696169	0.486323	0.870286	1	ENSG00000235772	AP001625.6	-0.0265775	0.0272319	0.0383081	2.0866e-08	1.47746e-07	13	15	15	transcript	Brain: DLPFC (PEC) transcripts :: Homogenate :: Transcripts :: EpiXcan	0.871191	0.895706	GRCh37
14328	21	44073889	ENST00000398227	PDE9A-209	ADHD	Brain. DLPFC (PEC) transcripts	2.11476	0.0344502	0.380241	1	ENSG00000160191	PDE9A	0.293903	0.00215999	0.0156675	0.000421724	0.00187699	5	5	5	mRNA	Brain: DLPFC (PEC) transcripts :: Homogenate :: Transcripts :: EpiXcan	0.386002	0.429111	GRCh37
14329	21	44073923	ENST00000398224	PDE9A-207	ADHD	Brain. DLPFC (PEC) transcripts	-1.63619	0.101801	0.555859	1	ENSG00000160191	PDE9A	-0.0539657	0.0392473	0.0161639	0.000322954	0.001457	77	98	98	mRNA	Brain: DLPFC (PEC) transcripts :: Homogenate :: Transcripts :: EpiXcan	0.555843	0.613679	GRCh37
14330	21	44263204	ENST00000330317	WDR4-201	ADHD	Brain. DLPFC (PEC) transcripts	-1.10215	0.270395	0.751957	1	ENSG00000160193	WDR4	-0.0335905	0.049696	0.0618138	1.08714e-12	1.06222e-11	36	38	38	mRNA	Brain: DLPFC (PEC) transcripts :: Homogenate :: Transcripts :: EpiXcan	0.751236	0.794509	GRCh37
14331	21	44299754	ENST00000460259	NDUFV3-203	ADHD	Brain. DLPFC (PEC) transcripts	-1.46724	0.14231	0.61977	1	ENSG00000160194	NDUFV3	-0.029413	0.121487	0.159308	1.79762e-32	4.42789e-31	28	30	30	processed_transcript	Brain: DLPFC (PEC) transcripts :: Homogenate :: Transcripts :: EpiXcan	0.618168	0.676022	GRCh37
14332	21	44313375	ENST00000354250	NDUFV3-202	ADHD	Brain. DLPFC (PEC) transcripts	0.714416	0.47497	0.86601	1	ENSG00000160194	NDUFV3	0.0147549	0.105178	0.167864	2.70854e-34	7.16358e-33	25	27	27	mRNA	Brain: DLPFC (PEC) transcripts :: Homogenate :: Transcripts :: EpiXcan	0.867102	0.89174	GRCh37
14333	21	44313378	ENST00000340344	NDUFV3-201	ADHD	Brain. DLPFC (PEC) transcripts	0.657803	0.510665	0.880526	1	ENSG00000160194	NDUFV3	0.0124249	0.139879	0.197194	2.06356e-41	6.87601e-40	20	24	24	mRNA	Brain: DLPFC (PEC) transcripts :: Homogenate :: Transcripts :: EpiXcan	0.882111	0.903142	GRCh37
14334	21	44313431	ENST00000460740	NDUFV3-204	ADHD	Brain. DLPFC (PEC) transcripts	-0.501238	0.616204	0.911953	1	ENSG00000160194	NDUFV3	-0.0412453	0.00636387	0.0267795	3.5972e-06	2.04344e-05	4	4	4	processed_transcript	Brain: DLPFC (PEC) transcripts :: Homogenate :: Transcripts :: EpiXcan	0.914729	0.930745	GRCh37
14335	21	44336913	ENST00000447535	ERVH48-1-201	ADHD	Brain. DLPFC (PEC) transcripts	-0.327751	0.7431	0.945003	1	ENSG00000233056	ERVH48-1	-0.0118854	0.0312823	0.0708015	1.49493e-14	1.64496e-13	1	1	1	lincRNA	Brain: DLPFC (PEC) transcripts :: Homogenate :: Transcripts :: EpiXcan	0.947966	0.956869	GRCh37
14336	21	44394620	ENST00000291547	PKNOX1-201	ADHD	Brain. DLPFC (PEC) transcripts	0.737504	0.460816	0.85994	1	ENSG00000160199	PKNOX1	0.0284931	0.0365084	0.0642573	3.32827e-13	3.36285e-12	22	23	23	mRNA	Brain: DLPFC (PEC) transcripts :: Homogenate :: Transcripts :: EpiXcan	0.860192	0.886274	GRCh37
14337	21	44473301	ENST00000461686	CBS-209	ADHD	Brain. DLPFC (PEC) transcripts	-0.387899	0.698091	0.934041	1	ENSG00000160200	CBS	-0.00674565	0.239381	0.363738	6.75732e-85	7.17872e-83	55	67	67	aberrant_processed_transcript	Brain: DLPFC (PEC) transcripts :: Homogenate :: Transcripts :: EpiXcan	0.935294	0.948482	GRCh37
14338	21	44473301	ENST00000398165	CBS-204	ADHD	Brain. DLPFC (PEC) transcripts	0.976229	0.328951	0.794	1	ENSG00000160200	CBS	0.0709988	0.0116851	0.0593942	2.98714e-12	2.83761e-11	12	17	17	mRNA	Brain: DLPFC (PEC) transcripts :: Homogenate :: Transcripts :: EpiXcan	0.793433	0.828221	GRCh37
14339	21	44473301	ENST00000359624	CBS-202	ADHD	Brain. DLPFC (PEC) transcripts	-0.69586	0.486517	0.870286	1	ENSG00000160200	CBS	-0.0299724	0.0197079	0.0310411	5.08108e-07	3.1528e-06	22	22	22	mRNA	Brain: DLPFC (PEC) transcripts :: Homogenate :: Transcripts :: EpiXcan	0.871191	0.895744	GRCh37
14340	21	44475182	ENST00000491776	CBS-216	ADHD	Brain. DLPFC (PEC) transcripts	0.698187	0.48506	0.8698	1	ENSG00000160200	CBS	0.0138157	0.112835	0.164208	9.30398e-34	2.41247e-32	24	27	27	aberrant_processed_transcript	Brain: DLPFC (PEC) transcripts :: Homogenate :: Transcripts :: EpiXcan	0.870769	0.895169	GRCh37
14341	21	44485726	ENST00000441030	CBS-206	ADHD	Brain. DLPFC (PEC) transcripts	-0.273764	0.784266	0.956298	1	ENSG00000160200	CBS	-0.00722077	0.0296758	0.153404	2.41643e-31	5.69258e-30	22	30	30	mRNA	Brain: DLPFC (PEC) transcripts :: Homogenate :: Transcripts :: EpiXcan	0.95897	0.964729	GRCh37
14342	21	44488431	ENST00000465732	CBS-211	ADHD	Brain. DLPFC (PEC) transcripts	-0.455096	0.64904	0.922494	1	ENSG00000160200	CBS	-0.0122505	0.096627	0.160755	2.86086e-33	7.28376e-32	36	42	42	processed_transcript	Brain: DLPFC (PEC) transcripts :: Homogenate :: Transcripts :: EpiXcan	0.924374	0.938545	GRCh37
14343	21	44488514	ENST00000488526	CBS-215	ADHD	Brain. DLPFC (PEC) transcripts	-0.942791	0.345788	0.804799	1	ENSG00000160200	CBS	-0.0526565	0.0175529	0.0425817	4.41921e-09	3.30586e-08	36	41	41	processed_transcript	Brain: DLPFC (PEC) transcripts :: Homogenate :: Transcripts :: EpiXcan	0.80634	0.837227	GRCh37
14344	21	44495217	ENST00000478709	CBS-213	ADHD	Brain. DLPFC (PEC) transcripts	-2.07964	0.0375582	0.392576	1	ENSG00000160200	CBS	-0.0822406	0.0321523	0.08913	4.04409e-18	5.42483e-17	19	24	24	processed_transcript	Brain: DLPFC (PEC) transcripts :: Homogenate :: Transcripts :: EpiXcan	0.397925	0.442974	GRCh37
14345	21	45079429	ENST00000340648	RRP1B-201	ADHD	Brain. DLPFC (PEC) transcripts	-2.68212	0.00731573	0.194084	1	ENSG00000160208	RRP1B	-0.0456364	0.154789	0.209198	1.13383e-43	4.10368e-42	20	39	39	mRNA	Brain: DLPFC (PEC) transcripts :: Homogenate :: Transcripts :: EpiXcan	0.196284	0.227176	GRCh37
14346	21	45138975	ENST00000398081	PDXK-205	ADHD	Brain. DLPFC (PEC) transcripts	0.39255	0.694652	0.933506	1	ENSG00000160209	PDXK	0.0242339	0.0169351	0.037703	3.54098e-08	2.4522e-07	19	25	25	mRNA	Brain: DLPFC (PEC) transcripts :: Homogenate :: Transcripts :: EpiXcan	0.934618	0.948094	GRCh37
14347	21	45148781	ENST00000327574	PDXK-202	ADHD	Brain. DLPFC (PEC) transcripts	0.44088	0.6593	0.924699	1	ENSG00000160209	PDXK	0.0664874	0.00310644	0.0149143	0.000587333	0.00255993	1	8	8	mRNA	Brain: DLPFC (PEC) transcripts :: Homogenate :: Transcripts :: EpiXcan	0.92634	0.940853	GRCh37
14348	21	45160897	ENST00000490666	PDXK-217	ADHD	Brain. DLPFC (PEC) transcripts	-2.16239	0.0305881	0.36215	1	ENSG00000160209	PDXK	-0.0724963	0.0518456	0.0953244	1.19484e-19	1.73235e-18	15	25	25	processed_transcript	Brain: DLPFC (PEC) transcripts :: Homogenate :: Transcripts :: EpiXcan	0.367279	0.409131	GRCh37
14349	21	45209394	ENST00000497547	RRP1-207	ADHD	Brain. DLPFC (PEC) transcripts	0.568335	0.569807	0.899307	1	ENSG00000160214	RRP1	0.0170358	0.047028	0.0685033	5.13293e-14	5.47601e-13	75	105	105	mRNA	Brain: DLPFC (PEC) transcripts :: Homogenate :: Transcripts :: EpiXcan	0.901843	0.919882	GRCh37
14350	21	45225639	ENST00000400385	AATBC-201	ADHD	Brain. DLPFC (PEC) transcripts	0.302192	0.762505	0.950341	1	ENSG00000215458	AP001053.11	0.024163	0.00674267	0.0109245	0.00323768	0.0128298	12	14	14	transcript	Brain: DLPFC (PEC) transcripts :: Homogenate :: Transcripts :: EpiXcan	0.953478	0.960886	GRCh37
14351	21	45285067	ENST00000291572	AGPAT3-201	ADHD	Brain. DLPFC (PEC) transcripts	-0.40333	0.686706	0.931678	1	ENSG00000160216	AGPAT3	-0.020592	0.0136011	0.0259968	4.4254e-06	2.48665e-05	7	11	11	mRNA	Brain: DLPFC (PEC) transcripts :: Homogenate :: Transcripts :: EpiXcan	0.932874	0.946423	GRCh37
14352	21	45384810	ENST00000467358	AGPAT3-211	ADHD	Brain. DLPFC (PEC) transcripts	1.37869	0.167991	0.653302	1	ENSG00000160216	AGPAT3	0.0888758	0.0106211	0.0338375	1.70323e-07	1.10791e-06	6	7	7	aberrant_processed_transcript	Brain: DLPFC (PEC) transcripts :: Homogenate :: Transcripts :: EpiXcan	0.65324	0.706546	GRCh37
14353	21	45432200	ENST00000380221	TRAPPC10-202	ADHD	Brain. DLPFC (PEC) transcripts	0.356631	0.721368	0.939574	1	ENSG00000160218	TRAPPC10	0.0132098	0.0178271	0.0325687	3.10765e-07	1.96869e-06	24	35	35	mRNA	Brain: DLPFC (PEC) transcripts :: Homogenate :: Transcripts :: EpiXcan	0.941291	0.952918	GRCh37
14354	21	45507920	ENST00000459741	TRAPPC10-204	ADHD	Brain. DLPFC (PEC) transcripts	1.07686	0.281543	0.760105	1	ENSG00000160218	TRAPPC10	0.106745	0.00511675	0.0167637	0.000248651	0.00113805	5	5	5	aberrant_processed_transcript	Brain: DLPFC (PEC) transcripts :: Homogenate :: Transcripts :: EpiXcan	0.758787	0.802338	GRCh37
14355	21	45527171	ENST00000291576	PWP2-201	ADHD	Brain. DLPFC (PEC) transcripts	-0.637642	0.523707	0.885955	1	ENSG00000241945	PWP2	-0.0075234	0.449614	0.529238	5.49354e-148	2.10707e-145	42	65	65	mRNA	Brain: DLPFC (PEC) transcripts :: Homogenate :: Transcripts :: EpiXcan	0.888078	0.906661	GRCh37
14356	21	45539040	ENST00000471490	PWP2-203	ADHD	Brain. DLPFC (PEC) transcripts	0.806206	0.420124	0.840859	1	ENSG00000241945	PWP2	0.0139061	0.219948	0.288826	1.41072e-63	9.00515e-62	21	24	24	aberrant_processed_transcript	Brain: DLPFC (PEC) transcripts :: Homogenate :: Transcripts :: EpiXcan	0.841163	0.871094	GRCh37
14357	21	45545892	ENST00000494310	PWP2-206	ADHD	Brain. DLPFC (PEC) transcripts	0.281246	0.778521	0.955151	1	ENSG00000241945	PWP2	0.00592047	0.157144	0.217087	1.35993e-45	5.28008e-44	17	17	17	processed_transcript	Brain: DLPFC (PEC) transcripts :: Homogenate :: Transcripts :: EpiXcan	0.958117	0.963725	GRCh37
14358	21	45547680	ENST00000476948	PWP2-204	ADHD	Brain. DLPFC (PEC) transcripts	1.87777	0.060413	0.466877	1	ENSG00000241945	PWP2	0.149898	0.0107198	0.0200705	5.69456e-05	0.000281805	8	10	10	aberrant_processed_transcript	Brain: DLPFC (PEC) transcripts :: Homogenate :: Transcripts :: EpiXcan	0.468656	0.520876	GRCh37
14359	21	45553487	ENST00000291577	C21orf33-201	ADHD	Brain. DLPFC (PEC) transcripts	-0.319026	0.749706	0.946676	1	ENSG00000160221	C21orf33	-0.00962632	0.0682359	0.137251	8.25162e-28	1.69747e-26	8	11	11	mRNA	Brain: DLPFC (PEC) transcripts :: Homogenate :: Transcripts :: EpiXcan	0.949755	0.958396	GRCh37
14360	21	45553562	ENST00000348499	C21orf33-202	ADHD	Brain. DLPFC (PEC) transcripts	0.583563	0.559514	0.897092	1	ENSG00000160221	C21orf33	0.0218382	0.0487581	0.0771329	1.30501e-15	1.53268e-14	9	9	9	mRNA	Brain: DLPFC (PEC) transcripts :: Homogenate :: Transcripts :: EpiXcan	0.899514	0.917415	GRCh37
14361	21	45578623	ENST00000411694	LINC01678-201	ADHD	Brain. DLPFC (PEC) transcripts	-0.711754	0.476617	0.866745	1	ENSG00000225331	AP001055.6	-0.115368	0.00228705	0.0110198	0.00318528	0.0126306	4	8	8	lincRNA	Brain: DLPFC (PEC) transcripts :: Homogenate :: Transcripts :: EpiXcan	0.867839	0.892388	GRCh37
14362	21	45642874	ENST00000407780	ICOSLG-204	ADHD	Brain. DLPFC (PEC) transcripts	-0.346788	0.72875	0.941215	1	ENSG00000160223	ICOSLG	-0.0163275	0.0440812	0.0557701	1.46802e-11	1.32736e-10	28	36	36	mRNA	Brain: DLPFC (PEC) transcripts :: Homogenate :: Transcripts :: EpiXcan	0.943783	0.954473	GRCh37
14363	21	45646717	ENST00000400379	ICOSLG-203	ADHD	Brain. DLPFC (PEC) transcripts	0.396197	0.69196	0.933121	1	ENSG00000160223	ICOSLG	0.0220768	0.0154194	0.0338302	1.5925e-07	1.03908e-06	7	9	9	mRNA	Brain: DLPFC (PEC) transcripts :: Homogenate :: Transcripts :: EpiXcan	0.934265	0.947595	GRCh37
14364	21	45646717	ENST00000400377	ICOSLG-202	ADHD	Brain. DLPFC (PEC) transcripts	0.605114	0.545103	0.89306	1	ENSG00000160223	ICOSLG	0.0161073	0.0878035	0.129174	3.70897e-26	7.18448e-25	16	22	22	mRNA	Brain: DLPFC (PEC) transcripts :: Homogenate :: Transcripts :: EpiXcan	0.895945	0.913389	GRCh37
14365	21	45705721	ENST00000530812	AIRE-205	ADHD	Brain. DLPFC (PEC) transcripts	-1.41094	0.158262	0.641068	1	ENSG00000160224	AIRE	-0.134848	0.00636832	0.027773	2.36354e-06	1.36647e-05	22	38	38	aberrant_processed_transcript	Brain: DLPFC (PEC) transcripts :: Homogenate :: Transcripts :: EpiXcan	0.639	0.695714	GRCh37
14366	21	45719934	ENST00000349048	PFKL-201	ADHD	Brain. DLPFC (PEC) transcripts	0.222315	0.824069	0.964576	1	ENSG00000141959	PFKL	0.0605125	0.000875861	0.324238	1.94526e-74	1.63989e-72	9	37	37	mRNA	Brain: DLPFC (PEC) transcripts :: Homogenate :: Transcripts :: EpiXcan	0.965808	0.972521	GRCh37
14367	21	45719934	ENST00000397961	PFKL-202	ADHD	Brain. DLPFC (PEC) transcripts	-1.05269	0.292481	0.769061	1	ENSG00000141959	PFKL	-0.241984	0.000963243	0.284745	1.5089e-62	9.33588e-61	3	21	21	NMD_transcript_variant	Brain: DLPFC (PEC) transcripts :: Homogenate :: Transcripts :: EpiXcan	0.767031	0.808817	GRCh37
14368	21	45719979	ENST00000466134	PFKL-205	ADHD	Brain. DLPFC (PEC) transcripts	1.45016	0.147014	0.626192	1	ENSG00000141959	PFKL	0.33719	0.000984466	0.0767902	1.36422e-15	1.60094e-14	8	31	31	aberrant_processed_transcript	Brain: DLPFC (PEC) transcripts :: Homogenate :: Transcripts :: EpiXcan	0.625832	0.682162	GRCh37
14369	21	45725077	ENST00000491298	PFKL-208	ADHD	Brain. DLPFC (PEC) transcripts	0.450372	0.652442	0.923604	1	ENSG00000141959	PFKL	0.0966812	0.00112776	0.143506	2.88007e-29	6.29445e-28	3	21	21	processed_transcript	Brain: DLPFC (PEC) transcripts :: Homogenate :: Transcripts :: EpiXcan	0.925288	0.93907	GRCh37
14370	21	45735410	ENST00000474114	PFKL-207	ADHD	Brain. DLPFC (PEC) transcripts	-1.07146	0.283961	0.761207	1	ENSG00000141959	PFKL	-0.223904	0.00111081	0.0173534	0.000204043	0.000944487	8	18	18	aberrant_processed_transcript	Brain: DLPFC (PEC) transcripts :: Homogenate :: Transcripts :: EpiXcan	0.759949	0.804061	GRCh37
14371	21	45748827	ENST00000339818	C21orf2-202	ADHD	Brain. DLPFC (PEC) transcripts	1.1851	0.235977	0.727459	1	ENSG00000160226	C21orf2	0.127054	0.0072963	0.11838	7.53057e-24	1.31887e-22	44	56	56	mRNA	Brain: DLPFC (PEC) transcripts :: Homogenate :: Transcripts :: EpiXcan	0.725555	0.771668	GRCh37
14372	21	45749774	ENST00000496321	C21orf2-207	ADHD	Brain. DLPFC (PEC) transcripts	1.08656	0.27723	0.756147	1	ENSG00000160226	C21orf2	0.578244	0.000166238	0.0470209	5.78441e-10	4.65152e-09	5	10	10	processed_transcript	Brain: DLPFC (PEC) transcripts :: Homogenate :: Transcripts :: EpiXcan	0.754445	0.798762	GRCh37
14373	21	45749774	ENST00000462742	C21orf2-204	ADHD	Brain. DLPFC (PEC) transcripts	0.290313	0.771577	0.953659	1	ENSG00000160226	C21orf2	0.0384943	0.00456094	0.040487	1.14934e-08	8.30945e-08	13	24	24	aberrant_processed_transcript	Brain: DLPFC (PEC) transcripts :: Homogenate :: Transcripts :: EpiXcan	0.957099	0.962639	GRCh37
14374	21	45749774	ENST00000325223	C21orf2-201	ADHD	Brain. DLPFC (PEC) transcripts	1.21182	0.22558	0.715592	1	ENSG00000160226	C21orf2	0.0873178	0.014723	0.0956093	3.41336e-19	4.83419e-18	5	11	11	mRNA	Brain: DLPFC (PEC) transcripts :: Homogenate :: Transcripts :: EpiXcan	0.716207	0.762747	GRCh37
14375	21	45751845	ENST00000478674	C21orf2-206	ADHD	Brain. DLPFC (PEC) transcripts	-0.765648	0.443886	0.85231	1	ENSG00000160226	C21orf2	-0.0705946	0.00662007	0.0152248	0.000509918	0.00224119	8	14	14	aberrant_processed_transcript	Brain: DLPFC (PEC) transcripts :: Homogenate :: Transcripts :: EpiXcan	0.852696	0.879979	GRCh37
14376	21	45770046	ENST00000300482	TRPM2-202	ADHD	Brain. DLPFC (PEC) transcripts	-2.28404	0.0223693	0.320042	1	ENSG00000142185	TRPM2	-0.180145	0.00911942	0.0688044	5.36146e-14	5.71019e-13	3	11	11	mRNA	Brain: DLPFC (PEC) transcripts :: Homogenate :: Transcripts :: EpiXcan	0.326248	0.363748	GRCh37
14377	21	46188955	ENST00000481546	UBE2G2-206	ADHD	Brain. DLPFC (PEC) transcripts	-1.10102	0.270889	0.752401	1	ENSG00000184787	UBE2G2	-0.0538769	0.0262051	0.0633667	5.13465e-13	5.12372e-12	7	8	8	aberrant_processed_transcript	Brain: DLPFC (PEC) transcripts :: Homogenate :: Transcripts :: EpiXcan	0.751643	0.7949	GRCh37
14378	21	46188955	ENST00000345496	UBE2G2-202	ADHD	Brain. DLPFC (PEC) transcripts	-0.519038	0.603734	0.91069	1	ENSG00000184787	UBE2G2	-0.0113968	0.0915364	0.153931	1.83172e-31	4.33126e-30	10	13	13	mRNA	Brain: DLPFC (PEC) transcripts :: Homogenate :: Transcripts :: EpiXcan	0.913394	0.92835	GRCh37
14379	21	46191194	ENST00000491513	UBE2G2-209	ADHD	Brain. DLPFC (PEC) transcripts	0.145014	0.8847	0.976126	1	ENSG00000184787	UBE2G2	0.0159376	0.00379534	0.0216433	3.10349e-05	0.00015854	1	1	1	NMD_transcript_variant	Brain: DLPFC (PEC) transcripts :: Homogenate :: Transcripts :: EpiXcan	0.976311	0.982632	GRCh37
14380	21	46196749	ENST00000462569	UBE2G2-203	ADHD	Brain. DLPFC (PEC) transcripts	-1.19845	0.230742	0.721226	1	ENSG00000184787	UBE2G2	-0.0526988	0.0299368	0.0370978	4.78066e-08	3.27057e-07	15	19	19	aberrant_processed_transcript	Brain: DLPFC (PEC) transcripts :: Homogenate :: Transcripts :: EpiXcan	0.721319	0.766912	GRCh37
14381	21	46219905	ENST00000490091	UBE2G2-207	ADHD	Brain. DLPFC (PEC) transcripts	-0.337193	0.735972	0.943229	1	ENSG00000184787	UBE2G2	-0.0266444	0.00687276	0.0101553	0.00446584	0.0173441	10	11	11	aberrant_processed_transcript	Brain: DLPFC (PEC) transcripts :: Homogenate :: Transcripts :: EpiXcan	0.945933	0.955872	GRCh37
14382	21	46340966	ENST00000441379	ITGB2-AS1-202	ADHD	Brain. DLPFC (PEC) transcripts	1.94674	0.0515665	0.442508	1	ENSG00000227039	ITGB2-AS1	0.0581754	0.0527509	0.0745996	3.52715e-15	4.03446e-14	45	77	77	transcript	Brain: DLPFC (PEC) transcripts :: Homogenate :: Transcripts :: EpiXcan	0.445443	0.493641	GRCh37
14383	21	46349568	ENST00000609461	AL844908.2-201	ADHD	Brain. DLPFC (PEC) transcripts	0.0506997	0.959565	0.989677	1	ENSG00000273027	LL21NC02-1C16.1	0.00119424	0.088545	0.11198	1.23878e-22	2.06117e-21	28	43	43	transcript	Brain: DLPFC (PEC) transcripts :: Homogenate :: Transcripts :: EpiXcan	0.989508	0.99387	GRCh37
14384	21	46352729	ENST00000397841	LINC01547-202	ADHD	Brain. DLPFC (PEC) transcripts	1.08619	0.277396	0.756175	1	ENSG00000183250	C21orf67	0.0159206	0.226358	0.26289	8.25021e-57	4.38235e-55	28	35	35	mRNA	Brain: DLPFC (PEC) transcripts :: Homogenate :: Transcripts :: EpiXcan	0.754445	0.798956	GRCh37
14385	21	46359927	ENST00000397826	FAM207A-202	ADHD	Brain. DLPFC (PEC) transcripts	-0.259966	0.79489	0.958374	1	ENSG00000160256	FAM207A	-0.0159568	0.0115334	0.0136109	0.000995701	0.00422166	8	21	21	mRNA	Brain: DLPFC (PEC) transcripts :: Homogenate :: Transcripts :: EpiXcan	0.960693	0.966825	GRCh37
14386	21	46491648	ENST00000429427	SSR4P1-202	ADHD	Brain. DLPFC (PEC) transcripts	-2.86783	0.00413299	0.146154	1	ENSG00000235374	SSR4P1	-0.233597	0.0068069	0.0195261	8.23774e-05	0.000400325	5	5	5	processed_transcript	Brain: DLPFC (PEC) transcripts :: Homogenate :: Transcripts :: EpiXcan	0.150392	0.174336	GRCh37
14387	21	46494515	ENST00000437626	ADARB1-205	ADHD	Brain. DLPFC (PEC) transcripts	2.84595	0.00442798	0.151464	1	ENSG00000197381	ADARB1	0.213255	0.00737952	0.0222542	2.58625e-05	0.000133448	7	16	16	mRNA	Brain: DLPFC (PEC) transcripts :: Homogenate :: Transcripts :: EpiXcan	0.154938	0.179829	GRCh37
14388	21	46591557	ENST00000360697	ADARB1-202	ADHD	Brain. DLPFC (PEC) transcripts	-3.374	0.000740857	0.0587257	1	ENSG00000197381	ADARB1	-0.16169	0.0193271	0.0343581	1.40735e-07	9.22695e-07	35	65	65	mRNA	Brain: DLPFC (PEC) transcripts :: Homogenate :: Transcripts :: EpiXcan	0.0599245	0.0719091	GRCh37
14389	21	46654267	ENST00000328344	LINC00334-201	ADHD	Brain. DLPFC (PEC) transcripts	0.718834	0.472243	0.864171	1	ENSG00000182586	LINC00334	0.0703382	0.00854175	0.0134775	0.00107759	0.00454817	20	38	38	lincRNA	Brain: DLPFC (PEC) transcripts :: Homogenate :: Transcripts :: EpiXcan	0.864798	0.890874	GRCh37
14390	21	46683843	ENST00000349485	POFUT2-203	ADHD	Brain. DLPFC (PEC) transcripts	-1.8904	0.058704	0.461949	1	ENSG00000186866	POFUT2	-0.120266	0.0131503	0.0177684	0.000160888	0.000754105	7	12	12	mRNA	Brain: DLPFC (PEC) transcripts :: Homogenate :: Transcripts :: EpiXcan	0.464796	0.516306	GRCh37
14391	21	46705398	ENST00000476653	POFUT2-209	ADHD	Brain. DLPFC (PEC) transcripts	2.33876	0.0193481	0.30189	1	ENSG00000186866	POFUT2	0.146807	0.0112774	0.0221748	2.57821e-05	0.000133049	16	16	16	processed_transcript	Brain: DLPFC (PEC) transcripts :: Homogenate :: Transcripts :: EpiXcan	0.309285	0.343483	GRCh37
14392	21	46707967	ENST00000454115	BX322557.1-201	ADHD	Brain. DLPFC (PEC) transcripts	-2.2933	0.0218308	0.317225	1	ENSG00000215447	BX322557.10	-0.0307279	0.245702	0.322885	5.33779e-73	4.30331e-71	15	20	20	transcript	Brain: DLPFC (PEC) transcripts :: Homogenate :: Transcripts :: EpiXcan	0.323752	0.360559	GRCh37
14393	21	46707977	ENST00000400362	BX322557.1-202	ADHD	Brain. DLPFC (PEC) transcripts	-2.34295	0.0191317	0.299787	1	ENSG00000215447	BX322557.10	-0.0204597	0.587397	0.644348	3.77611e-211	6.97015e-208	42	72	72	lincRNA	Brain: DLPFC (PEC) transcripts :: Homogenate :: Transcripts :: EpiXcan	0.307196	0.341888	GRCh37
14394	21	46713200	ENST00000433465	LINC00205-201	ADHD	Brain. DLPFC (PEC) transcripts	-2.27661	0.0228093	0.323373	1	ENSG00000223768	LINC00205	-0.0195779	0.608228	0.649407	9.81764e-217	2.35095e-213	37	70	70	lincRNA	Brain: DLPFC (PEC) transcripts :: Homogenate :: Transcripts :: EpiXcan	0.329964	0.366711	GRCh37
14395	21	46825052	ENST00000400337	COL18A1-204	ADHD	Brain. DLPFC (PEC) transcripts	-0.505481	0.613221	0.911742	1	ENSG00000182871	COL18A1	-0.0396429	0.0200357	0.0367679	4.09312e-08	2.82002e-07	26	55	55	mRNA	Brain: DLPFC (PEC) transcripts :: Homogenate :: Transcripts :: EpiXcan	0.914408	0.930142	GRCh37
14396	21	46875424	ENST00000359759	COL18A1-203	ADHD	Brain. DLPFC (PEC) transcripts	0.579557	0.562213	0.897208	1	ENSG00000182871	COL18A1	0.0256878	0.0471083	0.139256	1.31965e-28	2.80053e-27	12	18	18	mRNA	Brain: DLPFC (PEC) transcripts :: Homogenate :: Transcripts :: EpiXcan	0.899724	0.918059	GRCh37
14397	21	46925933	ENST00000473212	COL18A1-207	ADHD	Brain. DLPFC (PEC) transcripts	0.281401	0.778403	0.955151	1	ENSG00000182871	COL18A1	0.0397086	0.00490789	0.109047	4.83886e-22	7.82921e-21	5	14	14	aberrant_processed_transcript	Brain: DLPFC (PEC) transcripts :: Homogenate :: Transcripts :: EpiXcan	0.958117	0.963713	GRCh37
14398	21	46913486	ENST00000417954	SLC19A1-203	ADHD	Brain. DLPFC (PEC) transcripts	0.0232346	0.981463	0.995188	1	ENSG00000173638	SLC19A1	0.00427164	0.0462057	0.129266	4.65399e-26	8.9797e-25	9	17	17	mRNA	Brain: DLPFC (PEC) transcripts :: Homogenate :: Transcripts :: EpiXcan	0.995226	0.997028	GRCh37
14399	21	46922427	ENST00000461785	SLC19A1-207	ADHD	Brain. DLPFC (PEC) transcripts	-2.97733	0.00290768	0.124169	1	ENSG00000173638	SLC19A1	-0.663944	0.00108608	0.105375	3.63746e-21	5.67398e-20	3	12	12	processed_transcript	Brain: DLPFC (PEC) transcripts :: Homogenate :: Transcripts :: EpiXcan	0.127989	0.147615	GRCh37
14400	21	46933690	ENST00000311124	SLC19A1-201	ADHD	Brain. DLPFC (PEC) transcripts	-0.868873	0.384917	0.823468	1	ENSG00000173638	SLC19A1	-0.142485	0.0031687	0.0121704	0.00192708	0.00786718	7	16	16	mRNA	Brain: DLPFC (PEC) transcripts :: Homogenate :: Transcripts :: EpiXcan	0.823211	0.855791	GRCh37
14401	21	46935432	ENST00000485649	SLC19A1-209	ADHD	Brain. DLPFC (PEC) transcripts	-1.55393	0.1202	0.590126	1	ENSG00000173638	SLC19A1	-5.12149	8.86711e-06	0.0186251	0.000118739	0.000565826	1	7	7	mRNA	Brain: DLPFC (PEC) transcripts :: Homogenate :: Transcripts :: EpiXcan	0.58834	0.644646	GRCh37
14402	21	46951788	ENST00000443742	SLC19A1-205	ADHD	Brain. DLPFC (PEC) transcripts	-2.89381	0.003806	0.140982	1	ENSG00000173638	SLC19A1	-2.27771	6.88517e-05	0.02278	1.94862e-05	0.000101937	1	4	4	mRNA	Brain: DLPFC (PEC) transcripts :: Homogenate :: Transcripts :: EpiXcan	0.145372	0.167932	GRCh37
14403	21	47401651	ENST00000361866	COL6A1-201	ADHD	Brain. DLPFC (PEC) transcripts	-1.85877	0.0630602	0.474105	1	ENSG00000142156	COL6A1	-0.0303865	0.164527	0.220258	1.38024e-46	5.51603e-45	38	73	73	mRNA	Brain: DLPFC (PEC) transcripts :: Homogenate :: Transcripts :: EpiXcan	0.47675	0.527652	GRCh37
14404	21	47419314	ENST00000466285	COL6A1-203	ADHD	Brain. DLPFC (PEC) transcripts	0.853169	0.393565	0.828718	1	ENSG00000142156	COL6A1	0.0274947	0.0429955	0.0619944	8.13258e-13	8.00706e-12	10	14	14	aberrant_processed_transcript	Brain: DLPFC (PEC) transcripts :: Homogenate :: Transcripts :: EpiXcan	0.829404	0.859924	GRCh37
14405	21	47420845	ENST00000463060	COL6A1-202	ADHD	Brain. DLPFC (PEC) transcripts	1.19113	0.233602	0.724056	1	ENSG00000142156	COL6A1	0.0727476	0.0127012	0.0359026	7.58678e-08	5.09278e-07	5	6	6	processed_transcript	Brain: DLPFC (PEC) transcripts :: Homogenate :: Transcripts :: EpiXcan	0.722938	0.769499	GRCh37
14406	21	47421111	ENST00000498614	COL6A1-206	ADHD	Brain. DLPFC (PEC) transcripts	-0.148581	0.881884	0.975472	1	ENSG00000142156	COL6A1	-0.0040408	0.0336224	0.0616525	1.04915e-12	1.02612e-11	12	13	13	processed_transcript	Brain: DLPFC (PEC) transcripts :: Homogenate :: Transcripts :: EpiXcan	0.975791	0.98212	GRCh37
14407	21	47518011	ENST00000300527	COL6A2-201	ADHD	Brain. DLPFC (PEC) transcripts	0.0401345	0.967986	0.991676	1	ENSG00000142173	COL6A2	0.000863077	0.0277433	0.112872	1.20505e-22	2.0058e-21	19	49	49	mRNA	Brain: DLPFC (PEC) transcripts :: Homogenate :: Transcripts :: EpiXcan	0.991802	0.994952	GRCh37
14408	21	47556176	ENST00000460011	FTCD-206	ADHD	Brain. DLPFC (PEC) transcripts	-0.291304	0.770819	0.953659	1	ENSG00000160282	FTCD	-0.00811356	0.0415436	0.119246	5.98247e-24	1.05295e-22	30	69	69	processed_transcript	Brain: DLPFC (PEC) transcripts :: Homogenate :: Transcripts :: EpiXcan	0.956978	0.962485	GRCh37
14409	21	47556176	ENST00000291670	FTCD-201	ADHD	Brain. DLPFC (PEC) transcripts	-1.05113	0.2932	0.769771	1	ENSG00000160282	FTCD	-0.0957005	0.00632307	0.0103864	0.00398907	0.0155946	11	20	20	mRNA	Brain: DLPFC (PEC) transcripts :: Homogenate :: Transcripts :: EpiXcan	0.767376	0.809326	GRCh37
14410	21	47556693	ENST00000446405	FTCD-205	ADHD	Brain. DLPFC (PEC) transcripts	-0.30863	0.757603	0.94904	1	ENSG00000160282	FTCD	-0.0180404	0.014405	0.0274236	2.46493e-06	1.42286e-05	34	39	39	mRNA	Brain: DLPFC (PEC) transcripts :: Homogenate :: Transcripts :: EpiXcan	0.95208	0.959686	GRCh37
14411	21	47556693	ENST00000397746	FTCD-203	ADHD	Brain. DLPFC (PEC) transcripts	-0.78386	0.433122	0.846642	1	ENSG00000160282	FTCD	-0.0257935	0.0450529	0.19548	2.14565e-40	6.91047e-39	15	36	36	mRNA	Brain: DLPFC (PEC) transcripts :: Homogenate :: Transcripts :: EpiXcan	0.846895	0.87587	GRCh37
14412	21	47558444	ENST00000488577	FTCD-210	ADHD	Brain. DLPFC (PEC) transcripts	-1.07656	0.281678	0.760196	1	ENSG00000160282	FTCD	-0.06905	0.0108408	0.0171353	0.00021102	0.000974795	18	20	20	processed_transcript	Brain: DLPFC (PEC) transcripts :: Homogenate :: Transcripts :: EpiXcan	0.758816	0.802416	GRCh37
14413	21	47565743	ENST00000469240	FTCD-207	ADHD	Brain. DLPFC (PEC) transcripts	-1.71223	0.0868542	0.528815	1	ENSG00000160282	FTCD	-0.205107	0.0053147	0.0286042	1.54248e-06	9.10615e-06	5	11	11	aberrant_processed_transcript	Brain: DLPFC (PEC) transcripts :: Homogenate :: Transcripts :: EpiXcan	0.527989	0.583192	GRCh37
14414	21	47581062	ENST00000330205	SPATC1L-202	ADHD	Brain. DLPFC (PEC) transcripts	-0.536556	0.591574	0.906631	1	ENSG00000160284	SPATC1L	-0.0180022	0.071011	0.3622	2.48583e-86	2.73939e-84	30	81	81	mRNA	Brain: DLPFC (PEC) transcripts :: Homogenate :: Transcripts :: EpiXcan	0.909735	0.925138	GRCh37
14415	21	47581075	ENST00000291672	SPATC1L-201	ADHD	Brain. DLPFC (PEC) transcripts	0.509235	0.610588	0.91104	1	ENSG00000160284	SPATC1L	0.054962	0.00375043	0.250889	5.07518e-54	2.48847e-52	11	35	35	mRNA	Brain: DLPFC (PEC) transcripts :: Homogenate :: Transcripts :: EpiXcan	0.91352	0.929344	GRCh37
14416	21	47608055	ENST00000356396	LSS-201	ADHD	Brain. DLPFC (PEC) transcripts	0.157369	0.874954	0.974479	1	ENSG00000160285	LSS	0.0167958	0.00419689	0.0125554	0.00153439	0.00634503	9	10	10	mRNA	Brain: DLPFC (PEC) transcripts :: Homogenate :: Transcripts :: EpiXcan	0.974458	0.981069	GRCh37
14417	21	47608360	ENST00000491729	LSS-210	ADHD	Brain. DLPFC (PEC) transcripts	0.552893	0.580337	0.902411	1	ENSG00000160285	LSS	0.0193961	0.067695	0.130113	2.42214e-26	4.72177e-25	26	60	60	aberrant_processed_transcript	Brain: DLPFC (PEC) transcripts :: Homogenate :: Transcripts :: EpiXcan	0.905483	0.922683	GRCh37
14418	21	47608360	ENST00000397728	LSS-202	ADHD	Brain. DLPFC (PEC) transcripts	0.213292	0.831099	0.966438	1	ENSG00000160285	LSS	0.00431142	0.0358033	0.077824	6.31039e-16	7.54531e-15	8	23	23	mRNA	Brain: DLPFC (PEC) transcripts :: Homogenate :: Transcripts :: EpiXcan	0.967371	0.973783	GRCh37
14419	21	47609039	ENST00000474319	LSS-208	ADHD	Brain. DLPFC (PEC) transcripts	1.66811	0.095293	0.544959	1	ENSG00000160285	LSS	0.0414764	0.10085	0.193583	4.38108e-40	1.39916e-38	18	26	26	aberrant_processed_transcript	Brain: DLPFC (PEC) transcripts :: Homogenate :: Transcripts :: EpiXcan	0.543918	0.600814	GRCh37
14420	21	47647233	ENST00000472272	LSS-207	ADHD	Brain. DLPFC (PEC) transcripts	-1.12077	0.262385	0.747521	1	ENSG00000160285	LSS	-0.0545787	0.0259925	0.0418134	6.25034e-09	4.62066e-08	9	20	20	processed_transcript	Brain: DLPFC (PEC) transcripts :: Homogenate :: Transcripts :: EpiXcan	0.747137	0.790028	GRCh37
14421	21	47612391	ENST00000594486	AP001468.1-201	ADHD	Brain. DLPFC (PEC) transcripts	0.255087	0.798656	0.959111	1	ENSG00000235878	AP001468.1	0.00656799	0.0672471	0.119086	7.0267e-24	1.23233e-22	9	10	10	mRNA	Brain: DLPFC (PEC) transcripts :: Homogenate :: Transcripts :: EpiXcan	0.960981	0.967625	GRCh37
14422	21	47649158	ENST00000455567	MCM3AP-AS1-206	ADHD	Brain. DLPFC (PEC) transcripts	-0.0631744	0.949628	0.98782	1	ENSG00000215424	MCM3AP-AS1	-0.0152621	0.00861731	0.0266033	3.8691e-06	2.18962e-05	14	17	17	transcript	Brain: DLPFC (PEC) transcripts :: Homogenate :: Transcripts :: EpiXcan	0.987112	0.992542	GRCh37
14423	21	47649438	ENST00000420074	MCM3AP-AS1-202	ADHD	Brain. DLPFC (PEC) transcripts	-0.889094	0.373953	0.817701	1	ENSG00000215424	MCM3AP-AS1	-0.0558938	0.0120737	0.0364636	6.28766e-08	4.25294e-07	3	6	6	transcript	Brain: DLPFC (PEC) transcripts :: Homogenate :: Transcripts :: EpiXcan	0.817884	0.85056	GRCh37
14424	21	47655047	ENST00000467026	MCM3AP-204	ADHD	Brain. DLPFC (PEC) transcripts	-0.381695	0.702688	0.934988	1	ENSG00000160294	MCM3AP	-0.0320943	0.00891382	0.0199276	6.43435e-05	0.000316593	11	23	23	processed_transcript	Brain: DLPFC (PEC) transcripts :: Homogenate :: Transcripts :: EpiXcan	0.936112	0.949415	GRCh37
14425	21	47655048	ENST00000291688	MCM3AP-201	ADHD	Brain. DLPFC (PEC) transcripts	-0.766617	0.44331	0.852204	1	ENSG00000160294	MCM3AP	-0.056832	0.00932731	0.0132899	0.00108655	0.00458368	8	12	12	mRNA	Brain: DLPFC (PEC) transcripts :: Homogenate :: Transcripts :: EpiXcan	0.852591	0.879939	GRCh37
14426	21	47676390	ENST00000494755	MCM3AP-208	ADHD	Brain. DLPFC (PEC) transcripts	0.543855	0.586542	0.904513	1	ENSG00000160294	MCM3AP	0.039543	0.00955328	0.0265563	3.9824e-06	2.24971e-05	4	8	8	aberrant_processed_transcript	Brain: DLPFC (PEC) transcripts :: Homogenate :: Transcripts :: EpiXcan	0.907515	0.923989	GRCh37
14427	21	47704919	ENST00000426537	MCM3AP-203	ADHD	Brain. DLPFC (PEC) transcripts	-1.10531	0.269026	0.750686	1	ENSG00000160294	MCM3AP	-0.0721253	0.0111334	0.017459	0.000186119	0.000865632	7	9	9	mRNA	Brain: DLPFC (PEC) transcripts :: Homogenate :: Transcripts :: EpiXcan	0.750072	0.79368	GRCh37
14428	21	47671726	ENST00000430259	AP001469.3-202	ADHD	Brain. DLPFC (PEC) transcripts	0.646913	0.517688	0.883252	1	ENSG00000239415	AP001469.9	0.0482192	0.0104814	0.0163619	0.000302609	0.00136975	9	10	10	transcript	Brain: DLPFC (PEC) transcripts :: Homogenate :: Transcripts :: EpiXcan	0.885376	0.905264	GRCh37
14429	21	47706251	ENST00000397701	YBEY-206	ADHD	Brain. DLPFC (PEC) transcripts	-2.63139	0.00850355	0.208003	1	ENSG00000182362	YBEY	-0.0380024	0.245595	0.467716	9.58861e-122	2.17836e-119	35	75	75	mRNA	Brain: DLPFC (PEC) transcripts :: Homogenate :: Transcripts :: EpiXcan	0.208956	0.242109	GRCh37
14430	21	47706269	ENST00000468924	YBEY-207	ADHD	Brain. DLPFC (PEC) transcripts	1.52371	0.12758	0.601379	1	ENSG00000182362	YBEY	0.0221275	0.236831	0.315827	8.22809e-71	6.30092e-69	31	61	61	aberrant_processed_transcript	Brain: DLPFC (PEC) transcripts :: Homogenate :: Transcripts :: EpiXcan	0.5997	0.655098	GRCh37
14431	21	47706298	ENST00000339195	YBEY-202	ADHD	Brain. DLPFC (PEC) transcripts	-2.23383	0.0254943	0.337572	1	ENSG00000182362	YBEY	-0.0378071	0.16926	0.250293	1.11599e-53	5.43882e-52	24	30	30	mRNA	Brain: DLPFC (PEC) transcripts :: Homogenate :: Transcripts :: EpiXcan	0.343498	0.382333	GRCh37
14432	21	47706368	ENST00000492864	YBEY-208	ADHD	Brain. DLPFC (PEC) transcripts	0.757925	0.448496	0.854134	1	ENSG00000182362	YBEY	0.0120157	0.18352	0.295567	4.8622e-66	3.29355e-64	29	44	44	aberrant_processed_transcript	Brain: DLPFC (PEC) transcripts :: Homogenate :: Transcripts :: EpiXcan	0.854781	0.881886	GRCh37
14433	21	47706559	ENST00000397691	YBEY-203	ADHD	Brain. DLPFC (PEC) transcripts	-1.32873	0.183937	0.67193	1	ENSG00000182362	YBEY	-0.0979251	0.00960531	0.0214856	3.61026e-05	0.00018314	10	12	12	mRNA	Brain: DLPFC (PEC) transcripts :: Homogenate :: Transcripts :: EpiXcan	0.672179	0.724726	GRCh37
14434	21	47744036	ENST00000359568	PCNT-201	ADHD	Brain. DLPFC (PEC) transcripts	-1.25965	0.207795	0.698522	1	ENSG00000160299	PCNT	-0.0259035	0.117647	0.153641	2.72243e-31	6.40664e-30	25	36	36	mRNA	Brain: DLPFC (PEC) transcripts :: Homogenate :: Transcripts :: EpiXcan	0.698296	0.748163	GRCh37
14435	21	47744802	ENST00000480896	PCNT-205	ADHD	Brain. DLPFC (PEC) transcripts	0.44042	0.659633	0.924743	1	ENSG00000160299	PCNT	0.0129002	0.0625779	0.0943135	6.25647e-19	8.77381e-18	28	29	29	processed_transcript	Brain: DLPFC (PEC) transcripts :: Homogenate :: Transcripts :: EpiXcan	0.926487	0.940907	GRCh37
14436	21	47860907	ENST00000465356	PCNT-203	ADHD	Brain. DLPFC (PEC) transcripts	-1.47057	0.141408	0.618732	1	ENSG00000160299	PCNT	-0.0298199	0.116662	0.165875	2.92021e-34	7.71417e-33	33	47	47	aberrant_processed_transcript	Brain: DLPFC (PEC) transcripts :: Homogenate :: Transcripts :: EpiXcan	0.617312	0.6749	GRCh37
14437	21	47958648	ENST00000480553	DIP2A-210	ADHD	Brain. DLPFC (PEC) transcripts	-0.600235	0.548349	0.8942	1	ENSG00000160305	DIP2A	-0.0307915	0.0167349	0.0314083	5.16763e-07	3.20448e-06	13	16	16	aberrant_processed_transcript	Brain: DLPFC (PEC) transcripts :: Homogenate :: Transcripts :: EpiXcan	0.896816	0.914102	GRCh37
14438	21	47972824	ENST00000472364	DIP2A-206	ADHD	Brain. DLPFC (PEC) transcripts	0.816767	0.414062	0.838775	1	ENSG00000160305	DIP2A	0.0649049	0.00709621	0.0156868	0.000404351	0.00180392	2	6	6	aberrant_processed_transcript	Brain: DLPFC (PEC) transcripts :: Homogenate :: Transcripts :: EpiXcan	0.838922	0.869181	GRCh37
14439	21	47981198	ENST00000478105	DIP2A-208	ADHD	Brain. DLPFC (PEC) transcripts	0.469521	0.638697	0.919159	1	ENSG00000160305	DIP2A	0.0233281	0.029941	0.0284939	1.69905e-06	9.98854e-06	17	30	30	aberrant_processed_transcript	Brain: DLPFC (PEC) transcripts :: Homogenate :: Transcripts :: EpiXcan	0.921275	0.936187	GRCh37
14440	21	48018875	ENST00000291700	S100B-201	ADHD	Brain. DLPFC (PEC) transcripts	0.694721	0.48723	0.870799	1	ENSG00000160307	S100B	0.0179059	0.0683397	0.12048	2.90221e-24	5.17799e-23	25	37	37	mRNA	Brain: DLPFC (PEC) transcripts :: Homogenate :: Transcripts :: EpiXcan	0.871916	0.896067	GRCh37
14441	21	48018875	ENST00000367071	S100B-202	ADHD	Brain. DLPFC (PEC) transcripts	0.230053	0.818051	0.963592	1	ENSG00000160307	S100B	0.00501846	0.105918	0.170849	4.21762e-35	1.15086e-33	15	17	17	mRNA	Brain: DLPFC (PEC) transcripts :: Homogenate :: Transcripts :: EpiXcan	0.964609	0.9714	GRCh37
14442	21	48019194	ENST00000397648	S100B-203	ADHD	Brain. DLPFC (PEC) transcripts	0.45942	0.645933	0.921345	1	ENSG00000160307	S100B	0.00764961	0.161825	0.224964	2.27237e-47	9.26954e-46	24	35	35	mRNA	Brain: DLPFC (PEC) transcripts :: Homogenate :: Transcripts :: EpiXcan	0.923691	0.937853	GRCh37
14443	21	48055527	ENST00000397638	PRMT2-206	ADHD	Brain. DLPFC (PEC) transcripts	-0.277909	0.781082	0.955531	1	ENSG00000160310	PRMT2	-0.00864616	0.028661	0.0501058	1.73702e-10	1.45231e-09	16	38	38	mRNA	Brain: DLPFC (PEC) transcripts :: Homogenate :: Transcripts :: EpiXcan	0.958173	0.964187	GRCh37
14444	21	48055565	ENST00000334494	PRMT2-202	ADHD	Brain. DLPFC (PEC) transcripts	1.94696	0.05154	0.442508	1	ENSG00000160310	PRMT2	0.32683	0.00235763	0.015298	0.000485599	0.00214138	1	1	1	mRNA	Brain: DLPFC (PEC) transcripts :: Homogenate :: Transcripts :: EpiXcan	0.445443	0.493581	GRCh37
14445	21	48076735	ENST00000486520	PRMT2-213	ADHD	Brain. DLPFC (PEC) transcripts	0.485994	0.626971	0.915483	1	ENSG00000160310	PRMT2	0.0377497	0.0114944	0.0233361	1.50546e-05	7.98334e-05	8	11	11	aberrant_processed_transcript	Brain: DLPFC (PEC) transcripts :: Homogenate :: Transcripts :: EpiXcan	0.917534	0.93322	GRCh37
14446	21	48073470	ENST00000419906	DSTNP1-201	ADHD	Brain. DLPFC (PEC) transcripts	1.1175	0.263782	0.748101	1	ENSG00000230982	DSTNP1	0.115143	0.00656892	0.0198845	6.63943e-05	0.000326123	5	9	9	processed_pseudogene	Brain: DLPFC (PEC) transcripts :: Homogenate :: Transcripts :: EpiXcan	0.748075	0.790651	GRCh37
14447	22	17350368	ENST00000442403	AC007064.2-201	ADHD	Brain. DLPFC (PEC) transcripts	-0.471867	0.637021	0.918799	1	ENSG00000237689	AC007064.24	-0.0597711	0.0023212	0.0126819	0.00153916	0.00636328	8	18	18	lincRNA	Brain: DLPFC (PEC) transcripts :: Homogenate :: Transcripts :: EpiXcan	0.920847	0.935749	GRCh37
14448	22	17517460	ENST00000441006	CECR7-202	ADHD	Brain. DLPFC (PEC) transcripts	-0.33529	0.737407	0.943638	1	ENSG00000237438	CECR7	-0.00432684	0.300798	0.393701	4.34728e-95	5.74029e-93	17	19	19	lincRNA	Brain: DLPFC (PEC) transcripts :: Homogenate :: Transcripts :: EpiXcan	0.946385	0.956076	GRCh37
14449	22	17518102	ENST00000414401	CECR7-201	ADHD	Brain. DLPFC (PEC) transcripts	0.29855	0.765283	0.951491	1	ENSG00000237438	CECR7	0.0134257	0.00702714	0.0244159	9.32399e-06	5.06229e-05	10	11	11	lincRNA	Brain: DLPFC (PEC) transcripts :: Homogenate :: Transcripts :: EpiXcan	0.954979	0.96148	GRCh37
14450	22	17518129	ENST00000609932	CECR7-204	ADHD	Brain. DLPFC (PEC) transcripts	-1.26946	0.204277	0.695176	1	ENSG00000237438	CECR7	-0.0477308	0.03296	0.0616575	1.02926e-12	1.00711e-11	9	11	11	lincRNA	Brain: DLPFC (PEC) transcripts :: Homogenate :: Transcripts :: EpiXcan	0.694186	0.745718	GRCh37
14451	22	17518176	ENST00000609596	CECR7-203	ADHD	Brain. DLPFC (PEC) transcripts	-0.250207	0.802427	0.959399	1	ENSG00000237438	CECR7	-0.00247147	0.510798	0.605237	9.44546e-187	9.73113e-184	22	30	30	lincRNA	Brain: DLPFC (PEC) transcripts :: Homogenate :: Transcripts :: EpiXcan	0.961165	0.968334	GRCh37
14452	22	17548711	ENST00000608373	AC006946.2-201	ADHD	Brain. DLPFC (PEC) transcripts	-1.19744	0.231135	0.721414	1	ENSG00000273203	AC006946.16	-0.0340841	0.0718132	0.151969	8.05245e-31	1.86281e-29	12	22	22	lincRNA	Brain: DLPFC (PEC) transcripts :: Homogenate :: Transcripts :: EpiXcan	0.721416	0.767282	GRCh37
14453	22	17561591	ENST00000609791	AC006946.3-201	ADHD	Brain. DLPFC (PEC) transcripts	-0.546074	0.585015	0.904219	1	ENSG00000273442	AC006946.17	-0.0276195	0.0231357	0.0343156	1.37221e-07	9.00564e-07	21	26	26	lincRNA	Brain: DLPFC (PEC) transcripts :: Homogenate :: Transcripts :: EpiXcan	0.907115	0.923627	GRCh37
14454	22	17565849	ENST00000319363	IL17RA-201	ADHD	Brain. DLPFC (PEC) transcripts	-0.450266	0.652518	0.923674	1	ENSG00000177663	IL17RA	-0.00657924	0.217344	0.290517	2.87424e-64	1.87388e-62	30	43	43	mRNA	Brain: DLPFC (PEC) transcripts :: Homogenate :: Transcripts :: EpiXcan	0.925339	0.939103	GRCh37
14455	22	17597189	ENST00000399875	TMEM121B-202	ADHD	Brain. DLPFC (PEC) transcripts	-0.954833	0.339662	0.800938	1	ENSG00000183307	CECR6	-0.0648421	0.0117649	0.0278034	2.21095e-06	1.28202e-05	8	8	8	mRNA	Brain: DLPFC (PEC) transcripts :: Homogenate :: Transcripts :: EpiXcan	0.801305	0.833733	GRCh37
14456	22	17602485	ENST00000441544	LINC01664-202	ADHD	Brain. DLPFC (PEC) transcripts	0.552405	0.580671	0.902411	1	ENSG00000235478	AC006946.15	0.0124234	0.0734171	0.112487	6.79975e-23	1.14211e-21	11	11	11	mRNA	Brain: DLPFC (PEC) transcripts :: Homogenate :: Transcripts :: EpiXcan	0.905483	0.922709	GRCh37
14457	22	17618410	ENST00000336737	HDHD5-202	ADHD	Brain. DLPFC (PEC) transcripts	-0.810162	0.417847	0.840478	1	ENSG00000069998	CECR5	-0.0404099	0.0182917	0.0414419	6.08239e-09	4.50139e-08	14	15	15	mRNA	Brain: DLPFC (PEC) transcripts :: Homogenate :: Transcripts :: EpiXcan	0.840711	0.870274	GRCh37
14458	22	17629339	ENST00000480451	HDHD5-206	ADHD	Brain. DLPFC (PEC) transcripts	0.0437482	0.965105	0.991005	1	ENSG00000069998	CECR5	0.00494415	0.0184911	0.0356842	7.91105e-08	5.30122e-07	10	11	11	processed_transcript	Brain: DLPFC (PEC) transcripts :: Homogenate :: Transcripts :: EpiXcan	0.991122	0.99461	GRCh37
14459	22	17640289	ENST00000431923	HDHD5-AS1-202	ADHD	Brain. DLPFC (PEC) transcripts	-0.0298789	0.976164	0.993615	1	ENSG00000185837	CECR5-AS1	-0.0090278	0.00866153	0.0113084	0.00275166	0.0110127	18	25	25	transcript	Brain: DLPFC (PEC) transcripts :: Homogenate :: Transcripts :: EpiXcan	0.99344	0.996042	GRCh37
14460	22	17660196	ENST00000330232	ADA2-202	ADHD	Brain. DLPFC (PEC) transcripts	-0.324367	0.74566	0.945992	1	ENSG00000093072	CECR1	-0.00532716	0.113327	0.258808	1.08875e-55	5.59211e-54	44	65	65	mRNA	Brain: DLPFC (PEC) transcripts :: Homogenate :: Transcripts :: EpiXcan	0.949201	0.957443	GRCh37
14461	22	18043150	ENST00000399813	SLC25A18-202	ADHD	Brain. DLPFC (PEC) transcripts	0.726142	0.467752	0.862157	1	ENSG00000182902	SLC25A18	0.0341455	0.00798171	0.04467	1.33343e-09	1.04017e-08	18	29	29	mRNA	Brain: DLPFC (PEC) transcripts :: Homogenate :: Transcripts :: EpiXcan	0.86246	0.889023	GRCh37
14462	22	18075175	ENST00000399798	ATP6V1E1-203	ADHD	Brain. DLPFC (PEC) transcripts	-1.1421	0.253412	0.741664	1	ENSG00000131100	ATP6V1E1	-0.0529287	0.0196591	0.0496218	1.99209e-10	1.6576e-09	12	13	13	mRNA	Brain: DLPFC (PEC) transcripts :: Homogenate :: Transcripts :: EpiXcan	0.740345	0.784833	GRCh37
14463	22	18077305	ENST00000413576	ATP6V1E1-204	ADHD	Brain. DLPFC (PEC) transcripts	1.0261	0.304847	0.77828	1	ENSG00000131100	ATP6V1E1	0.0181086	0.152354	0.211258	5.10491e-44	1.86593e-42	17	21	21	mRNA	Brain: DLPFC (PEC) transcripts :: Homogenate :: Transcripts :: EpiXcan	0.776926	0.81587	GRCh37
14464	22	18121356	ENST00000317582	BCL2L13-201	ADHD	Brain. DLPFC (PEC) transcripts	-1.63244	0.102586	0.556789	1	ENSG00000099968	BCL2L13	-0.0783426	0.018802	0.0323711	2.56688e-07	1.63983e-06	8	11	11	mRNA	Brain: DLPFC (PEC) transcripts :: Homogenate :: Transcripts :: EpiXcan	0.557181	0.61487	GRCh37
14465	22	18121507	ENST00000498133	BCL2L13-212	ADHD	Brain. DLPFC (PEC) transcripts	-1.4338	0.151631	0.633581	1	ENSG00000099968	BCL2L13	-0.0959775	0.00869775	0.0225702	2.20152e-05	0.000114463	10	12	12	NMD_transcript_variant	Brain: DLPFC (PEC) transcripts :: Homogenate :: Transcripts :: EpiXcan	0.631795	0.687872	GRCh37
14466	22	18121523	ENST00000464649	BCL2L13-208	ADHD	Brain. DLPFC (PEC) transcripts	1.83978	0.0658008	0.48322	1	ENSG00000099968	BCL2L13	0.109945	0.0115384	0.0193939	7.77551e-05	0.000379098	6	8	8	processed_transcript	Brain: DLPFC (PEC) transcripts :: Homogenate :: Transcripts :: EpiXcan	0.486439	0.536273	GRCh37
14467	22	18121530	ENST00000337612	BCL2L13-202	ADHD	Brain. DLPFC (PEC) transcripts	-0.283291	0.776954	0.954931	1	ENSG00000099968	BCL2L13	-0.0272112	0.00396581	0.0208591	4.33297e-05	0.000217621	8	8	8	mRNA	Brain: DLPFC (PEC) transcripts :: Homogenate :: Transcripts :: EpiXcan	0.958117	0.963525	GRCh37
14468	22	18121538	ENST00000493680	BCL2L13-211	ADHD	Brain. DLPFC (PEC) transcripts	0.12861	0.897666	0.97793	1	ENSG00000099968	BCL2L13	0.00617223	0.00772847	0.0124252	0.00151128	0.00625266	6	10	10	mRNA	Brain: DLPFC (PEC) transcripts :: Homogenate :: Transcripts :: EpiXcan	0.977923	0.98475	GRCh37
14469	22	18121577	ENST00000355028	BCL2L13-203	ADHD	Brain. DLPFC (PEC) transcripts	-2.70091	0.00691493	0.188516	1	ENSG00000099968	BCL2L13	-0.0518559	0.104071	0.15706	6.63373e-32	1.59543e-30	24	28	28	mRNA	Brain: DLPFC (PEC) transcripts :: Homogenate :: Transcripts :: EpiXcan	0.191159	0.221727	GRCh37
14470	22	18171840	ENST00000399777	BCL2L13-204	ADHD	Brain. DLPFC (PEC) transcripts	-2.13186	0.0330186	0.374403	1	ENSG00000099968	BCL2L13	-0.0543019	0.063349	0.107137	1.05549e-21	1.68835e-20	20	21	21	NMD_transcript_variant	Brain: DLPFC (PEC) transcripts :: Homogenate :: Transcripts :: EpiXcan	0.380187	0.421528	GRCh37
14471	22	18189476	ENST00000485631	BCL2L13-210	ADHD	Brain. DLPFC (PEC) transcripts	-2.07643	0.0378541	0.393997	1	ENSG00000099968	BCL2L13	-0.11839	0.0115703	0.0287584	1.58889e-06	9.36892e-06	20	24	24	processed_transcript	Brain: DLPFC (PEC) transcripts :: Homogenate :: Transcripts :: EpiXcan	0.399018	0.443777	GRCh37
14472	22	18216906	ENST00000317361	BID-201	ADHD	Brain. DLPFC (PEC) transcripts	-0.240261	0.810128	0.96166	1	ENSG00000015475	BID	-0.0125926	0.0115642	0.0114784	0.00254345	0.0102224	17	33	33	mRNA	Brain: DLPFC (PEC) transcripts :: Homogenate :: Transcripts :: EpiXcan	0.963007	0.969888	GRCh37
14473	22	18216908	ENST00000399767	BID-204	ADHD	Brain. DLPFC (PEC) transcripts	-2.73337	0.006269	0.178081	1	ENSG00000015475	BID	-0.0788086	0.0498944	0.0969587	1.91021e-19	2.74216e-18	13	13	13	mRNA	Brain: DLPFC (PEC) transcripts :: Homogenate :: Transcripts :: EpiXcan	0.180761	0.211876	GRCh37
14474	22	18216937	ENST00000399774	BID-205	ADHD	Brain. DLPFC (PEC) transcripts	-1.3028	0.192642	0.683053	1	ENSG00000015475	BID	-0.0625277	0.0212807	0.0530369	4.60121e-11	4.02599e-10	13	14	14	mRNA	Brain: DLPFC (PEC) transcripts :: Homogenate :: Transcripts :: EpiXcan	0.682987	0.734391	GRCh37
14475	22	18216941	ENST00000399765	BID-203	ADHD	Brain. DLPFC (PEC) transcripts	-2.56621	0.0102815	0.226366	1	ENSG00000015475	BID	-0.0523292	0.0994636	0.170795	7.94988e-35	2.14877e-33	73	92	92	mRNA	Brain: DLPFC (PEC) transcripts :: Homogenate :: Transcripts :: EpiXcan	0.228714	0.264016	GRCh37
14476	22	18217988	ENST00000494097	BID-207	ADHD	Brain. DLPFC (PEC) transcripts	1.46866	0.141925	0.619498	1	ENSG00000015475	BID	0.117702	0.00674962	0.010727	0.00353117	0.0139107	21	31	31	aberrant_processed_transcript	Brain: DLPFC (PEC) transcripts :: Homogenate :: Transcripts :: EpiXcan	0.61806	0.675418	GRCh37
14477	22	18218318	ENST00000551952	BID-209	ADHD	Brain. DLPFC (PEC) transcripts	2.88595	0.00390231	0.141475	1	ENSG00000015475	BID	0.152103	0.0151565	0.0268225	3.47988e-06	1.97933e-05	11	15	15	mRNA	Brain: DLPFC (PEC) transcripts :: Homogenate :: Transcripts :: EpiXcan	0.145962	0.169278	GRCh37
14478	22	18322358	ENST00000495076	MICAL3-210	ADHD	Brain. DLPFC (PEC) transcripts	-0.378846	0.704802	0.935353	1	ENSG00000243156	MICAL3	-0.0191709	0.0150471	0.0239553	1.17098e-05	6.28786e-05	13	14	14	NMD_transcript_variant	Brain: DLPFC (PEC) transcripts :: Homogenate :: Transcripts :: EpiXcan	0.936392	0.949625	GRCh37
14479	22	18354696	ENST00000465886	MICAL3-209	ADHD	Brain. DLPFC (PEC) transcripts	0.581522	0.560889	0.897127	1	ENSG00000243156	MICAL3	0.0255927	0.0185897	0.0335758	1.98689e-07	1.28338e-06	21	39	39	processed_transcript	Brain: DLPFC (PEC) transcripts :: Homogenate :: Transcripts :: EpiXcan	0.899514	0.917785	GRCh37
14480	22	18560689	ENST00000329627	PEX26-201	ADHD	Brain. DLPFC (PEC) transcripts	-0.293872	0.768856	0.953031	1	ENSG00000215193	PEX26	-0.0123677	0.0330534	0.0610192	1.35163e-12	1.3124e-11	8	10	10	mRNA	Brain: DLPFC (PEC) transcripts :: Homogenate :: Transcripts :: EpiXcan	0.95644	0.962258	GRCh37
14481	22	18593097	ENST00000426208	TUBA8-204	ADHD	Brain. DLPFC (PEC) transcripts	1.37994	0.167606	0.652735	1	ENSG00000183785	TUBA8	0.102537	0.00841416	0.0138926	0.000898359	0.00383039	11	14	14	mRNA	Brain: DLPFC (PEC) transcripts :: Homogenate :: Transcripts :: EpiXcan	0.652519	0.706149	GRCh37
14482	22	18593559	ENST00000330423	TUBA8-202	ADHD	Brain. DLPFC (PEC) transcripts	0.724026	0.46905	0.862822	1	ENSG00000183785	TUBA8	0.0278809	0.0299344	0.0598448	1.38309e-12	1.34205e-11	4	4	4	mRNA	Brain: DLPFC (PEC) transcripts :: Homogenate :: Transcripts :: EpiXcan	0.86317	0.889641	GRCh37
14483	22	18609474	ENST00000608634	TUBA8-205	ADHD	Brain. DLPFC (PEC) transcripts	-0.57085	0.568101	0.898847	1	ENSG00000183785	TUBA8	-0.0308942	0.0171121	0.0256149	6.06456e-06	3.35787e-05	28	45	45	mRNA	Brain: DLPFC (PEC) transcripts :: Homogenate :: Transcripts :: EpiXcan	0.90142	0.919272	GRCh37
14484	22	18893541	ENST00000413981	DGCR6-202	ADHD	Brain. DLPFC (PEC) transcripts	1.20313	0.228926	0.719593	1	ENSG00000183628	DGCR6	0.0915044	0.00553596	0.0385881	2.3156e-08	1.63217e-07	19	38	38	mRNA	Brain: DLPFC (PEC) transcripts :: Homogenate :: Transcripts :: EpiXcan	0.720162	0.765403	GRCh37
14485	22	18893736	ENST00000331444	DGCR6-201	ADHD	Brain. DLPFC (PEC) transcripts	-0.0555488	0.955701	0.989043	1	ENSG00000183628	DGCR6	-0.00204083	0.00196407	0.590052	1.0574e-179	9.00835e-177	18	41	41	mRNA	Brain: DLPFC (PEC) transcripts :: Homogenate :: Transcripts :: EpiXcan	0.988597	0.993406	GRCh37
14486	22	18893838	ENST00000483718	DGCR6-207	ADHD	Brain. DLPFC (PEC) transcripts	-1.05549	0.291201	0.768015	1	ENSG00000183628	DGCR6	-0.330229	0.000472858	0.287573	3.78912e-64	2.4631e-62	5	11	11	NMD_transcript_variant	Brain: DLPFC (PEC) transcripts :: Homogenate :: Transcripts :: EpiXcan	0.766169	0.808066	GRCh37
14487	22	18893864	ENST00000427407	DGCR6-203	ADHD	Brain. DLPFC (PEC) transcripts	1.63201	0.102678	0.556789	1	ENSG00000183628	DGCR6	0.423439	0.00097424	0.0422812	3.123e-09	2.36557e-08	10	12	12	NMD_transcript_variant	Brain: DLPFC (PEC) transcripts :: Homogenate :: Transcripts :: EpiXcan	0.557301	0.614972	GRCh37
14488	22	18893866	ENST00000608842	DGCR6-208	ADHD	Brain. DLPFC (PEC) transcripts	-3.98682	6.6965e-05	0.0144452	1	ENSG00000183628	DGCR6	-0.50487	0.00281739	0.072775	6.08194e-15	6.86279e-14	20	26	26	mRNA	Brain: DLPFC (PEC) transcripts :: Homogenate :: Transcripts :: EpiXcan	0.0149549	0.0185021	GRCh37
14489	22	18893868	ENST00000480608	DGCR6-206	ADHD	Brain. DLPFC (PEC) transcripts	0.752687	0.451638	0.85581	1	ENSG00000183628	DGCR6	1.88909	7.37759e-06	0.57599	2.72071e-171	1.91315e-168	2	9	9	NMD_transcript_variant	Brain: DLPFC (PEC) transcripts :: Homogenate :: Transcripts :: EpiXcan	0.856238	0.883288	GRCh37
14490	22	18894294	ENST00000477156	DGCR6-205	ADHD	Brain. DLPFC (PEC) transcripts	0.979271	0.327446	0.79301	1	ENSG00000183628	DGCR6	0.214242	0.00186243	0.504777	3.98046e-137	1.25061e-134	6	16	16	aberrant_processed_transcript	Brain: DLPFC (PEC) transcripts :: Homogenate :: Transcripts :: EpiXcan	0.792403	0.827553	GRCh37
14491	22	18900294	ENST00000491604	PRODH-212	ADHD	Brain. DLPFC (PEC) transcripts	0.889361	0.373809	0.817647	1	ENSG00000100033	PRODH	0.0835858	0.00624109	0.224577	9.65492e-48	3.9899e-46	30	54	54	aberrant_processed_transcript	Brain: DLPFC (PEC) transcripts :: Homogenate :: Transcripts :: EpiXcan	0.817763	0.85048	GRCh37
14492	22	18900294	ENST00000420436	PRODH-205	ADHD	Brain. DLPFC (PEC) transcripts	0.772853	0.439609	0.850169	1	ENSG00000100033	PRODH	0.103759	0.00462657	0.0537711	2.98059e-11	2.64321e-10	3	8	8	mRNA	Brain: DLPFC (PEC) transcripts :: Homogenate :: Transcripts :: EpiXcan	0.851004	0.878366	GRCh37
14493	22	18900295	ENST00000313755	PRODH-201	ADHD	Brain. DLPFC (PEC) transcripts	0.58632	0.557661	0.89659	1	ENSG00000100033	PRODH	0.0506985	0.008694	0.212308	1.48852e-44	5.53439e-43	10	21	21	aberrant_processed_transcript	Brain: DLPFC (PEC) transcripts :: Homogenate :: Transcripts :: EpiXcan	0.899228	0.916591	GRCh37
14494	22	18900295	ENST00000429300	PRODH-206	ADHD	Brain. DLPFC (PEC) transcripts	1.44076	0.149654	0.63056	1	ENSG00000100033	PRODH	0.107518	0.00712297	0.122016	1.41559e-24	2.55913e-23	33	48	48	aberrant_processed_transcript	Brain: DLPFC (PEC) transcripts :: Homogenate :: Transcripts :: EpiXcan	0.629939	0.685572	GRCh37
14495	22	18900295	ENST00000482858	PRODH-211	ADHD	Brain. DLPFC (PEC) transcripts	-0.673667	0.500523	0.875117	1	ENSG00000100033	PRODH	-0.0696882	0.00158071	0.135882	1.94357e-27	3.94687e-26	16	28	28	aberrant_processed_transcript	Brain: DLPFC (PEC) transcripts :: Homogenate :: Transcripts :: EpiXcan	0.876453	0.899769	GRCh37
14496	22	18900295	ENST00000334029	PRODH-202	ADHD	Brain. DLPFC (PEC) transcripts	0.917919	0.358662	0.811772	1	ENSG00000100033	PRODH	0.0891762	0.00865661	0.0289471	1.41225e-06	8.37245e-06	6	12	12	mRNA	Brain: DLPFC (PEC) transcripts :: Homogenate :: Transcripts :: EpiXcan	0.812271	0.843507	GRCh37
14497	22	18900295	ENST00000357068	PRODH-203	ADHD	Brain. DLPFC (PEC) transcripts	0.6123	0.54034	0.891198	1	ENSG00000100033	PRODH	0.168835	0.00123851	0.125892	1.19375e-25	2.26725e-24	2	20	20	mRNA	Brain: DLPFC (PEC) transcripts :: Homogenate :: Transcripts :: EpiXcan	0.893791	0.911785	GRCh37
14498	22	18902043	ENST00000609229	PRODH-214	ADHD	Brain. DLPFC (PEC) transcripts	0.678625	0.497376	0.873932	1	ENSG00000100033	PRODH	0.110588	0.00353843	0.021401	3.69712e-05	0.000187354	24	45	45	aberrant_processed_transcript	Brain: DLPFC (PEC) transcripts :: Homogenate :: Transcripts :: EpiXcan	0.875539	0.898831	GRCh37
14499	22	18908894	ENST00000438924	PRODH-207	ADHD	Brain. DLPFC (PEC) transcripts	-2.20573	0.0274027	0.347928	1	ENSG00000100033	PRODH	-0.208831	0.00886032	0.0575004	7.34292e-12	6.789e-11	13	19	19	mRNA	Brain: DLPFC (PEC) transcripts :: Homogenate :: Transcripts :: EpiXcan	0.352948	0.392095	GRCh37
14500	22	18910393	ENST00000457083	PRODH-210	ADHD	Brain. DLPFC (PEC) transcripts	-0.654012	0.513104	0.881629	1	ENSG00000100033	PRODH	-0.0768407	0.0008479	0.0251783	7.50139e-06	4.10925e-05	3	6	6	mRNA	Brain: DLPFC (PEC) transcripts :: Homogenate :: Transcripts :: EpiXcan	0.883049	0.903903	GRCh37
14501	22	18912238	ENST00000496625	PRODH-213	ADHD	Brain. DLPFC (PEC) transcripts	0.523717	0.600476	0.909821	1	ENSG00000100033	PRODH	0.0652909	0.00383421	0.101899	1.67387e-20	2.52652e-19	3	12	12	aberrant_processed_transcript	Brain: DLPFC (PEC) transcripts :: Homogenate :: Transcripts :: EpiXcan	0.912595	0.927556	GRCh37
14502	22	18958027	ENST00000438934	DGCR5-203	ADHD	Brain. DLPFC (PEC) transcripts	1.37496	0.169143	0.655125	1	ENSG00000237517	DGCR5	0.0446986	0.0680003	0.317553	1.64598e-71	1.2849e-69	22	48	48	transcript	Brain: DLPFC (PEC) transcripts :: Homogenate :: Transcripts :: EpiXcan	0.655444	0.708203	GRCh37
14503	22	18958038	ENST00000440005	DGCR5-204	ADHD	Brain. DLPFC (PEC) transcripts	-0.332435	0.739561	0.944645	1	ENSG00000237517	DGCR5	-0.0289371	0.0243219	0.0852318	3.39588e-17	4.35613e-16	16	32	32	transcript	Brain: DLPFC (PEC) transcripts :: Homogenate :: Transcripts :: EpiXcan	0.947306	0.956464	GRCh37
14504	22	18958096	ENST00000421572	DGCR5-202	ADHD	Brain. DLPFC (PEC) transcripts	0.976656	0.32874	0.793768	1	ENSG00000237517	DGCR5	0.119362	0.00329414	0.017492	0.000195931	0.000909217	5	7	7	transcript	Brain: DLPFC (PEC) transcripts :: Homogenate :: Transcripts :: EpiXcan	0.793258	0.828088	GRCh37
14505	22	18984651	ENST00000604539	AC007326.1-201	ADHD	Brain. DLPFC (PEC) transcripts	-0.275226	0.783142	0.956115	1	ENSG00000271275	AC007326.9	-0.0602022	0.00762469	0.0172743	0.000205041	0.000948809	4	9	9	processed_pseudogene	Brain: DLPFC (PEC) transcripts :: Homogenate :: Transcripts :: EpiXcan	0.958633	0.964548	GRCh37
14506	22	19005347	ENST00000609630	DGCR9-201	ADHD	Brain. DLPFC (PEC) transcripts	-1.65821	0.0972752	0.548229	1	ENSG00000273032	DGCR9	-0.0473933	0.0675075	0.262598	8.66536e-57	4.59736e-55	48	72	72	lincRNA	Brain: DLPFC (PEC) transcripts :: Homogenate :: Transcripts :: EpiXcan	0.548056	0.604658	GRCh37
14507	22	19010569	ENST00000609839	DGCR10-201	ADHD	Brain. DLPFC (PEC) transcripts	-1.80613	0.0708979	0.492646	1	ENSG00000273164	DGCR10	-0.0248381	0.269477	0.33251	6.54164e-76	5.74995e-74	45	61	61	transcript	Brain: DLPFC (PEC) transcripts :: Homogenate :: Transcripts :: EpiXcan	0.493879	0.548503	GRCh37
14508	22	19023799	ENST00000263196	DGCR2-201	ADHD	Brain. DLPFC (PEC) transcripts	-0.00603274	0.995187	0.999007	1	ENSG00000070413	DGCR2	0.0139554	0.00706147	0.0100134	0.00486451	0.0187996	21	27	27	mRNA	Brain: DLPFC (PEC) transcripts :: Homogenate :: Transcripts :: EpiXcan	0.999222	0.999259	GRCh37
14509	22	19033675	ENST00000609958	DGCR11-201	ADHD	Brain. DLPFC (PEC) transcripts	3.07702	0.0020908	0.105079	1	ENSG00000273311	DGCR11	0.132789	0.0233241	0.0522797	6.70018e-11	5.78994e-10	13	15	15	transcript	Brain: DLPFC (PEC) transcripts :: Homogenate :: Transcripts :: EpiXcan	0.108488	0.124638	GRCh37
14510	22	19163095	ENST00000215882	SLC25A1-201	ADHD	Brain. DLPFC (PEC) transcripts	-1.34908	0.177311	0.664425	1	ENSG00000100075	SLC25A1	-0.028586	0.0963315	0.126839	7.48267e-26	1.43376e-24	27	32	32	mRNA	Brain: DLPFC (PEC) transcripts :: Homogenate :: Transcripts :: EpiXcan	0.666133	0.717403	GRCh37
14511	22	19163106	ENST00000451283	SLC25A1-202	ADHD	Brain. DLPFC (PEC) transcripts	-0.656689	0.511381	0.881016	1	ENSG00000100075	SLC25A1	-0.0355873	0.0132191	0.0391658	1.60909e-08	1.15029e-07	11	14	14	mRNA	Brain: DLPFC (PEC) transcripts :: Homogenate :: Transcripts :: EpiXcan	0.882565	0.903545	GRCh37
14512	22	19166989	ENST00000412649	CLTCL1-201	ADHD	Brain. DLPFC (PEC) transcripts	-1.01817	0.308599	0.780558	1	ENSG00000070371	CLTCL1	-0.0282777	0.0719479	0.122873	6.92958e-25	1.2701e-23	11	11	11	aberrant_processed_transcript	Brain: DLPFC (PEC) transcripts :: Homogenate :: Transcripts :: EpiXcan	0.779505	0.817985	GRCh37
14513	22	19428409	ENST00000399568	C22orf39-203	ADHD	Brain. DLPFC (PEC) transcripts	-0.03653	0.97086	0.992514	1	ENSG00000242259	C22orf39	-0.00406437	0.00734102	0.0153393	0.000433933	0.00192765	4	4	4	mRNA	Brain: DLPFC (PEC) transcripts :: Homogenate :: Transcripts :: EpiXcan	0.992453	0.995499	GRCh37
14514	22	19429300	ENST00000399562	C22orf39-202	ADHD	Brain. DLPFC (PEC) transcripts	-0.288629	0.772865	0.954024	1	ENSG00000242259	C22orf39	-0.0225856	0.010965	0.0314255	4.48726e-07	2.79727e-06	13	14	14	mRNA	Brain: DLPFC (PEC) transcripts :: Homogenate :: Transcripts :: EpiXcan	0.957452	0.9628	GRCh37
14515	22	19430894	ENST00000333059	C22orf39-201	ADHD	Brain. DLPFC (PEC) transcripts	-0.633271	0.526557	0.886974	1	ENSG00000242259	C22orf39	-0.0556113	0.0100668	0.0233746	1.5807e-05	8.36179e-05	25	30	30	mRNA	Brain: DLPFC (PEC) transcripts :: Homogenate :: Transcripts :: EpiXcan	0.889261	0.907741	GRCh37
14516	22	19435416	ENST00000431090	AC000068.1-201	ADHD	Brain. DLPFC (PEC) transcripts	0.281664	0.778201	0.955083	1	ENSG00000185065	AC000068.5	0.00723307	0.0678611	0.103504	9.83013e-21	1.49932e-19	14	16	16	transcript	Brain: DLPFC (PEC) transcripts :: Homogenate :: Transcripts :: EpiXcan	0.958117	0.963689	GRCh37
14517	22	19437433	ENST00000263202	UFD1-201	ADHD	Brain. DLPFC (PEC) transcripts	-3.89442	9.84358e-05	0.018168	1	ENSG00000070010	UFD1L	-0.174665	0.0219385	0.0608266	1.62848e-12	1.5731e-11	4	4	4	mRNA	Brain: DLPFC (PEC) transcripts :: Homogenate :: Transcripts :: EpiXcan	0.0183792	0.0230887	GRCh37
14518	22	19438144	ENST00000399523	UFD1-202	ADHD	Brain. DLPFC (PEC) transcripts	3.85687	0.00011485	0.019721	1	ENSG00000070010	UFD1L	0.398133	0.00411211	0.0176413	0.000183512	0.000853956	3	3	3	mRNA	Brain: DLPFC (PEC) transcripts :: Homogenate :: Transcripts :: EpiXcan	0.0202803	0.0254496	GRCh37
14519	22	19438148	ENST00000466373	UFD1-206	ADHD	Brain. DLPFC (PEC) transcripts	-3.4759	0.000509141	0.0477513	1	ENSG00000070010	UFD1L	-0.180721	0.0171957	0.0320848	3.2718e-07	2.06765e-06	21	26	26	aberrant_processed_transcript	Brain: DLPFC (PEC) transcripts :: Homogenate :: Transcripts :: EpiXcan	0.048526	0.058481	GRCh37
14520	22	19454926	ENST00000489406	UFD1-209	ADHD	Brain. DLPFC (PEC) transcripts	-2.59353	0.00949974	0.219878	1	ENSG00000070010	UFD1L	-0.160992	0.0117461	0.0222266	2.4545e-05	0.00012699	12	14	14	aberrant_processed_transcript	Brain: DLPFC (PEC) transcripts :: Homogenate :: Transcripts :: EpiXcan	0.221718	0.255088	GRCh37
14521	22	19510547	ENST00000406028	CLDN5-202	ADHD	Brain. DLPFC (PEC) transcripts	1.68219	0.0925317	0.540627	1	ENSG00000184113	CLDN5	0.180604	0.00564144	0.0142064	0.00077142	0.0033158	7	12	12	mRNA	Brain: DLPFC (PEC) transcripts :: Homogenate :: Transcripts :: EpiXcan	0.539764	0.595638	GRCh37
14522	22	19701987	ENST00000455784	SEPT5-210	ADHD	Brain. DLPFC (PEC) transcripts	-1.35347	0.175906	0.663563	1	ENSG00000184702	SEPT5	-0.0905551	0.0171123	0.0208413	4.50541e-05	0.000225783	18	37	37	mRNA	Brain: DLPFC (PEC) transcripts :: Homogenate :: Transcripts :: EpiXcan	0.665097	0.716244	GRCh37
14523	22	19775938	ENST00000403325	GNB1L-202	ADHD	Brain. DLPFC (PEC) transcripts	0.0105567	0.991577	0.9984	1	ENSG00000185838	GNB1L	0.016243	0.0123384	0.0263461	4.34137e-06	2.4416e-05	11	20	20	mRNA	Brain: DLPFC (PEC) transcripts :: Homogenate :: Transcripts :: EpiXcan	0.998281	0.998771	GRCh37
14524	22	19833661	ENST00000407472	RTL10-203	ADHD	Brain. DLPFC (PEC) transcripts	1.85509	0.0635828	0.476236	1	ENSG00000215012	C22orf29	0.0453645	0.0806058	0.120299	3.2714e-24	5.8156e-23	25	40	40	mRNA	Brain: DLPFC (PEC) transcripts :: Homogenate :: Transcripts :: EpiXcan	0.478794	0.529395	GRCh37
14525	22	19833669	ENST00000484072	RTL10-205	ADHD	Brain. DLPFC (PEC) transcripts	-0.370998	0.710639	0.936756	1	ENSG00000215012	C22orf29	-0.0133012	0.0329005	0.0464218	9.13708e-10	7.2185e-09	23	30	30	processed_transcript	Brain: DLPFC (PEC) transcripts :: Homogenate :: Transcripts :: EpiXcan	0.938176	0.950913	GRCh37
14526	22	19863045	ENST00000462330	TXNRD2-206	ADHD	Brain. DLPFC (PEC) transcripts	1.02236	0.306608	0.779301	1	ENSG00000184470	TXNRD2	0.0396106	0.0354206	0.0752067	2.22696e-15	2.5772e-14	8	9	9	processed_transcript	Brain: DLPFC (PEC) transcripts :: Homogenate :: Transcripts :: EpiXcan	0.778014	0.816883	GRCh37
14527	22	19863045	ENST00000487165	TXNRD2-213	ADHD	Brain. DLPFC (PEC) transcripts	-1.51057	0.130898	0.605543	1	ENSG00000184470	TXNRD2	-0.0616616	0.0299986	0.0672994	6.66628e-14	7.05072e-13	26	32	32	aberrant_processed_transcript	Brain: DLPFC (PEC) transcripts :: Homogenate :: Transcripts :: EpiXcan	0.605008	0.66038	GRCh37
14528	22	19863045	ENST00000400521	TXNRD2-204	ADHD	Brain. DLPFC (PEC) transcripts	1.06528	0.286751	0.764359	1	ENSG00000184470	TXNRD2	0.0189531	0.156272	0.19498	1.7833e-40	5.7581e-39	25	44	44	mRNA	Brain: DLPFC (PEC) transcripts :: Homogenate :: Transcripts :: EpiXcan	0.762805	0.8055	GRCh37
14529	22	19863047	ENST00000495655	TXNRD2-216	ADHD	Brain. DLPFC (PEC) transcripts	0.754978	0.450262	0.855666	1	ENSG00000184470	TXNRD2	0.0225958	0.0535983	0.0877154	1.16502e-17	1.52763e-16	9	11	11	aberrant_processed_transcript	Brain: DLPFC (PEC) transcripts :: Homogenate :: Transcripts :: EpiXcan	0.856238	0.882828	GRCh37
14530	22	19863126	ENST00000542719	TXNRD2-218	ADHD	Brain. DLPFC (PEC) transcripts	-1.24616	0.212706	0.704078	1	ENSG00000184470	TXNRD2	-0.121561	0.00539909	0.027649	2.24663e-06	1.30169e-05	14	19	19	mRNA	Brain: DLPFC (PEC) transcripts :: Homogenate :: Transcripts :: EpiXcan	0.704054	0.752716	GRCh37
14531	22	19881781	ENST00000334363	TXNRD2-201	ADHD	Brain. DLPFC (PEC) transcripts	-1.17919	0.238323	0.728839	1	ENSG00000184470	TXNRD2	-0.0357244	0.0541711	0.0894612	3.16875e-18	4.27458e-17	22	25	25	mRNA	Brain: DLPFC (PEC) transcripts :: Homogenate :: Transcripts :: EpiXcan	0.727083	0.773727	GRCh37
14532	22	19874812	ENST00000420617	AC000078.1-201	ADHD	Brain. DLPFC (PEC) transcripts	-0.883438	0.376999	0.819627	1	ENSG00000232926	AC000078.5	-0.0884154	0.00532064	0.0153042	0.00046585	0.00205972	3	4	4	processed_pseudogene	Brain: DLPFC (PEC) transcripts :: Homogenate :: Transcripts :: EpiXcan	0.819374	0.852333	GRCh37
14533	22	19929296	ENST00000403710	COMT-204	ADHD	Brain. DLPFC (PEC) transcripts	-2.27628	0.0228291	0.323373	1	ENSG00000093010	COMT	-0.285587	0.00282758	0.360716	1.02181e-84	1.07522e-82	3	7	7	mRNA	Brain: DLPFC (PEC) transcripts :: Homogenate :: Transcripts :: EpiXcan	0.329964	0.36674	GRCh37
14534	22	19929311	ENST00000407537	COMT-206	ADHD	Brain. DLPFC (PEC) transcripts	0.503807	0.614397	0.91186	1	ENSG00000093010	COMT	0.33852	0.000117386	0.0282107	2.10648e-06	1.22473e-05	3	4	4	mRNA	Brain: DLPFC (PEC) transcripts :: Homogenate :: Transcripts :: EpiXcan	0.914682	0.930368	GRCh37
14535	22	19938465	ENST00000412786	COMT-207	ADHD	Brain. DLPFC (PEC) transcripts	-0.00616956	0.995077	0.999007	1	ENSG00000093010	COMT	1.85679e-05	0.0123777	0.0324103	3.01198e-07	1.90999e-06	4	6	6	mRNA	Brain: DLPFC (PEC) transcripts :: Homogenate :: Transcripts :: EpiXcan	0.999222	0.999259	GRCh37
14536	22	19939026	ENST00000406520	COMT-205	ADHD	Brain. DLPFC (PEC) transcripts	1.17907	0.238371	0.728839	1	ENSG00000093010	COMT	0.0355627	0.0633446	0.15478	1.54972e-31	3.67524e-30	20	25	25	mRNA	Brain: DLPFC (PEC) transcripts :: Homogenate :: Transcripts :: EpiXcan	0.727083	0.773758	GRCh37
14537	22	19967520	ENST00000473551	ARVCF-207	ADHD	Brain. DLPFC (PEC) transcripts	1.03306	0.301577	0.77572	1	ENSG00000099889	ARVCF	0.0762065	0.00951317	0.0333347	2.14583e-07	1.3809e-06	13	23	23	aberrant_processed_transcript	Brain: DLPFC (PEC) transcripts :: Homogenate :: Transcripts :: EpiXcan	0.773954	0.813852	GRCh37
14538	22	20008612	ENST00000399807	TANGO2-203	ADHD	Brain. DLPFC (PEC) transcripts	-0.296036	0.767203	0.952388	1	ENSG00000183597	TANGO2	-0.0140147	0.019353	0.0294759	1.09659e-06	6.56614e-06	4	9	9	NMD_transcript_variant	Brain: DLPFC (PEC) transcripts :: Homogenate :: Transcripts :: EpiXcan	0.9558	0.961872	GRCh37
14539	22	20008650	ENST00000430807	TANGO2-208	ADHD	Brain. DLPFC (PEC) transcripts	0.754352	0.450638	0.85581	1	ENSG00000183597	TANGO2	0.0674833	0.00555458	0.0178498	0.000158214	0.000742473	11	11	11	NMD_transcript_variant	Brain: DLPFC (PEC) transcripts :: Homogenate :: Transcripts :: EpiXcan	0.856238	0.883005	GRCh37
14540	22	20024282	ENST00000444651	TANGO2-213	ADHD	Brain. DLPFC (PEC) transcripts	-1.67458	0.0940174	0.5435	1	ENSG00000183597	TANGO2	-0.0440534	0.0861258	0.133866	2.54897e-27	5.15503e-26	13	20	20	NMD_transcript_variant	Brain: DLPFC (PEC) transcripts :: Homogenate :: Transcripts :: EpiXcan	0.542555	0.598922	GRCh37
14541	22	20095095	ENST00000475941	DGCR8-205	ADHD	Brain. DLPFC (PEC) transcripts	0.0685572	0.945342	0.986738	1	ENSG00000128191	DGCR8	0.0013132	0.0406793	0.0720662	1.26578e-14	1.39995e-13	18	27	27	aberrant_processed_transcript	Brain: DLPFC (PEC) transcripts :: Homogenate :: Transcripts :: EpiXcan	0.985708	0.991858	GRCh37
14542	22	20099851	ENST00000487668	TRMT2A-216	ADHD	Brain. DLPFC (PEC) transcripts	-2.56817	0.0102237	0.225469	1	ENSG00000099899	TRMT2A	-0.11233	0.0287925	0.0559794	1.51933e-11	1.37265e-10	21	32	32	aberrant_processed_transcript	Brain: DLPFC (PEC) transcripts :: Homogenate :: Transcripts :: EpiXcan	0.227871	0.263284	GRCh37
14543	22	20103133	ENST00000464535	TRMT2A-210	ADHD	Brain. DLPFC (PEC) transcripts	1.66616	0.0956817	0.545124	1	ENSG00000099899	TRMT2A	0.200091	0.0031666	0.0129484	0.00134291	0.00559657	3	3	3	aberrant_processed_transcript	Brain: DLPFC (PEC) transcripts :: Homogenate :: Transcripts :: EpiXcan	0.544433	0.601426	GRCh37
14544	22	20104947	ENST00000402752	RANBP1-202	ADHD	Brain. DLPFC (PEC) transcripts	1.4551	0.145641	0.623568	1	ENSG00000099901	RANBP1	0.0525274	0.0477437	0.0637499	4.34899e-13	4.36282e-12	23	33	33	mRNA	Brain: DLPFC (PEC) transcripts :: Homogenate :: Transcripts :: EpiXcan	0.6226	0.680125	GRCh37
14545	22	20105071	ENST00000331821	RANBP1-201	ADHD	Brain. DLPFC (PEC) transcripts	-3.51062	0.000447056	0.0439593	1	ENSG00000099901	RANBP1	-0.278359	0.00808813	0.0141383	0.000787711	0.00338188	17	28	28	mRNA	Brain: DLPFC (PEC) transcripts :: Homogenate :: Transcripts :: EpiXcan	0.0444694	0.054347	GRCh37
14546	22	20105476	ENST00000418705	RANBP1-205	ADHD	Brain. DLPFC (PEC) transcripts	-0.982192	0.326005	0.791798	1	ENSG00000099901	RANBP1	-0.0511626	0.0188981	0.0265965	3.58478e-06	2.03652e-05	13	20	20	mRNA	Brain: DLPFC (PEC) transcripts :: Homogenate :: Transcripts :: EpiXcan	0.790967	0.826593	GRCh37
14547	22	20110130	ENST00000448394	RANBP1-211	ADHD	Brain. DLPFC (PEC) transcripts	2.0717	0.0382933	0.396614	1	ENSG00000099901	RANBP1	0.0580461	0.0744705	0.121498	2.28554e-24	4.09424e-23	16	17	17	mRNA	Brain: DLPFC (PEC) transcripts :: Homogenate :: Transcripts :: EpiXcan	0.401682	0.445457	GRCh37
14548	22	20119471	ENST00000405930	ZDHHC8-203	ADHD	Brain. DLPFC (PEC) transcripts	1.83935	0.0658637	0.483253	1	ENSG00000099904	ZDHHC8	0.140433	0.0115012	0.0477562	3.90932e-10	3.18266e-09	6	9	9	mRNA	Brain: DLPFC (PEC) transcripts :: Homogenate :: Transcripts :: EpiXcan	0.486439	0.536356	GRCh37
14549	22	20136109	ENST00000444532	CCDC188-202	ADHD	Brain. DLPFC (PEC) transcripts	-2.15438	0.0312105	0.365524	1	ENSG00000234409	AC006547.14	-3.85584	1.44282e-05	0.0300511	8.41766e-07	5.10062e-06	2	4	4	aberrant_processed_transcript	Brain: DLPFC (PEC) transcripts :: Homogenate :: Transcripts :: EpiXcan	0.370284	0.412493	GRCh37
14550	22	20301799	ENST00000248879	DGCR6L-201	ADHD	Brain. DLPFC (PEC) transcripts	-1.59767	0.110117	0.570319	1	ENSG00000128185	DGCR6L	-0.0319838	0.0894384	0.126382	1.44708e-25	2.739e-24	21	36	36	mRNA	Brain: DLPFC (PEC) transcripts :: Homogenate :: Transcripts :: EpiXcan	0.57086	0.62714	GRCh37
14551	22	20305642	ENST00000608275	AC007663.4-201	ADHD	Brain. DLPFC (PEC) transcripts	-2.75428	0.00588222	0.172147	1	ENSG00000273343	XXbac-B444P24.13	-0.0835253	0.0509001	0.0771669	1.26313e-15	1.4847e-14	11	20	20	transcript	Brain: DLPFC (PEC) transcripts :: Homogenate :: Transcripts :: EpiXcan	0.175022	0.20563	GRCh37
14552	22	20748693	ENST00000437275	ZNF74-206	ADHD	Brain. DLPFC (PEC) transcripts	-1.14844	0.250786	0.739546	1	ENSG00000185252	ZNF74	-0.0376514	0.0431964	0.0852414	3.53576e-17	4.52902e-16	14	16	16	NMD_transcript_variant	Brain: DLPFC (PEC) transcripts :: Homogenate :: Transcripts :: EpiXcan	0.737785	0.782848	GRCh37
14553	22	20753801	ENST00000476678	ZNF74-207	ADHD	Brain. DLPFC (PEC) transcripts	-0.119901	0.904562	0.978992	1	ENSG00000185252	ZNF74	-0.00615395	0.0211859	0.033162	2.32087e-07	1.48933e-06	24	36	36	aberrant_processed_transcript	Brain: DLPFC (PEC) transcripts :: Homogenate :: Transcripts :: EpiXcan	0.978767	0.98587	GRCh37
14554	22	20927965	ENST00000489651	MED15-229	ADHD	Brain. DLPFC (PEC) transcripts	-0.0971912	0.922575	0.981286	1	ENSG00000099917	MED15	-0.00662133	0.0129725	0.0746862	2.50331e-15	2.88721e-14	10	14	14	aberrant_processed_transcript	Brain: DLPFC (PEC) transcripts :: Homogenate :: Transcripts :: EpiXcan	0.980638	0.98849	GRCh37
14555	22	21022124	ENST00000411545	ABHD17AP4-201	ADHD	Brain. DLPFC (PEC) transcripts	0.401928	0.687737	0.931703	1	ENSG00000229107	ABHD17AP4	0.0255883	0.0115171	0.116261	2.39967e-23	4.1045e-22	13	19	19	processed_pseudogene	Brain: DLPFC (PEC) transcripts :: Homogenate :: Transcripts :: EpiXcan	0.932959	0.946705	GRCh37
14556	22	21057209	ENST00000452055	TMEM191A-209	ADHD	Brain. DLPFC (PEC) transcripts	0.0275884	0.97799	0.994145	1	ENSG00000226287	TMEM191A	0.00661403	0.00195222	0.0527252	5.69211e-11	4.94196e-10	10	15	15	aberrant_processed_transcript	Brain: DLPFC (PEC) transcripts :: Homogenate :: Transcripts :: EpiXcan	0.993993	0.996355	GRCh37
14557	22	21058004	ENST00000428752	TMEM191A-204	ADHD	Brain. DLPFC (PEC) transcripts	0.114546	0.908805	0.979856	1	ENSG00000226287	TMEM191A	0.0064797	0.00851894	0.021199	4.01795e-05	0.000202537	8	16	16	aberrant_processed_transcript	Brain: DLPFC (PEC) transcripts :: Homogenate :: Transcripts :: EpiXcan	0.979749	0.986693	GRCh37
14558	22	21061992	ENST00000466772	PI4KA-207	ADHD	Brain. DLPFC (PEC) transcripts	0.332167	0.739764	0.944692	1	ENSG00000241973	PI4KA	0.00888954	0.0853338	0.125765	1.39134e-25	2.63575e-24	28	42	42	aberrant_processed_transcript	Brain: DLPFC (PEC) transcripts :: Homogenate :: Transcripts :: EpiXcan	0.947368	0.95649	GRCh37
14559	22	21062007	ENST00000399213	PI4KA-202	ADHD	Brain. DLPFC (PEC) transcripts	0.0902409	0.928096	0.982102	1	ENSG00000241973	PI4KA	0.00145699	0.0628834	0.0938593	6.05275e-19	8.49216e-18	21	32	32	mRNA	Brain: DLPFC (PEC) transcripts :: Homogenate :: Transcripts :: EpiXcan	0.981218	0.989234	GRCh37
14560	22	21065040	ENST00000482030	PI4KA-211	ADHD	Brain. DLPFC (PEC) transcripts	0.646846	0.517732	0.883252	1	ENSG00000241973	PI4KA	0.028824	0.0299043	0.0663029	1.52534e-13	1.57716e-12	11	13	13	aberrant_processed_transcript	Brain: DLPFC (PEC) transcripts :: Homogenate :: Transcripts :: EpiXcan	0.885376	0.905264	GRCh37
14561	22	21081857	ENST00000485123	PI4KA-213	ADHD	Brain. DLPFC (PEC) transcripts	-1.49602	0.134648	0.611155	1	ENSG00000241973	PI4KA	-0.216756	0.00203713	0.0118694	0.00216922	0.00879573	6	11	11	aberrant_processed_transcript	Brain: DLPFC (PEC) transcripts :: Homogenate :: Transcripts :: EpiXcan	0.609524	0.665353	GRCh37
14562	22	21213271	ENST00000215730	SNAP29-201	ADHD	Brain. DLPFC (PEC) transcripts	-1.21711	0.223564	0.713462	1	ENSG00000099940	SNAP29	-0.0186097	0.254608	0.360784	3.88818e-86	4.25305e-84	42	56	56	mRNA	Brain: DLPFC (PEC) transcripts :: Homogenate :: Transcripts :: EpiXcan	0.714678	0.761179	GRCh37
14563	22	21213771	ENST00000439214	SNAP29-202	ADHD	Brain. DLPFC (PEC) transcripts	0.652383	0.514154	0.882095	1	ENSG00000099940	SNAP29	0.0252665	0.0283399	0.0505966	1.34724e-10	1.13628e-09	26	28	28	mRNA	Brain: DLPFC (PEC) transcripts :: Homogenate :: Transcripts :: EpiXcan	0.883579	0.904251	GRCh37
14564	22	21271714	ENST00000354336	CRKL-201	ADHD	Brain. DLPFC (PEC) transcripts	-1.15543	0.247916	0.737763	1	ENSG00000099942	CRKL	-0.030491	0.0779902	0.127365	3.34357e-26	6.49087e-25	16	17	17	mRNA	Brain: DLPFC (PEC) transcripts :: Homogenate :: Transcripts :: EpiXcan	0.735959	0.780888	GRCh37
14565	22	21271722	ENST00000411769	CRKL-202	ADHD	Brain. DLPFC (PEC) transcripts	-1.16019	0.245973	0.736724	1	ENSG00000099942	CRKL	-0.0980723	0.00747553	0.0251012	7.38128e-06	4.04546e-05	3	4	4	NMD_transcript_variant	Brain: DLPFC (PEC) transcripts :: Homogenate :: Transcripts :: EpiXcan	0.735345	0.779571	GRCh37
14566	22	21328802	ENST00000465606	AIFM3-209	ADHD	Brain. DLPFC (PEC) transcripts	2.41192	0.0158689	0.276894	1	ENSG00000183773	AIFM3	0.191052	0.00711592	0.0206431	4.81964e-05	0.000240808	9	12	12	processed_transcript	Brain: DLPFC (PEC) transcripts :: Homogenate :: Transcripts :: EpiXcan	0.284018	0.317753	GRCh37
14567	22	21331162	ENST00000486003	AIFM3-216	ADHD	Brain. DLPFC (PEC) transcripts	0.551982	0.580961	0.902439	1	ENSG00000183773	AIFM3	0.0145802	0.0792575	0.129237	4.00879e-26	7.75338e-25	12	22	22	aberrant_processed_transcript	Brain: DLPFC (PEC) transcripts :: Homogenate :: Transcripts :: EpiXcan	0.905483	0.922724	GRCh37
14568	22	21336302	ENST00000215739	LZTR1-201	ADHD	Brain. DLPFC (PEC) transcripts	1.52355	0.127622	0.601451	1	ENSG00000099949	LZTR1	0.187427	0.00554729	0.094463	4.75109e-19	6.69878e-18	5	14	14	mRNA	Brain: DLPFC (PEC) transcripts :: Homogenate :: Transcripts :: EpiXcan	0.599728	0.655161	GRCh37
14569	22	21343938	ENST00000497716	LZTR1-217	ADHD	Brain. DLPFC (PEC) transcripts	-0.276072	0.782493	0.955975	1	ENSG00000099949	LZTR1	-0.0164276	0.0142739	0.10646	1.95808e-21	3.08698e-20	9	23	23	processed_transcript	Brain: DLPFC (PEC) transcripts :: Homogenate :: Transcripts :: EpiXcan	0.958429	0.96445	GRCh37
14570	22	21354062	ENST00000471073	THAP7-204	ADHD	Brain. DLPFC (PEC) transcripts	1.93292	0.0532455	0.447114	1	ENSG00000184436	THAP7	0.200555	0.00619853	0.0198315	7.09675e-05	0.000347334	7	9	9	aberrant_processed_transcript	Brain: DLPFC (PEC) transcripts :: Homogenate :: Transcripts :: EpiXcan	0.450295	0.498919	GRCh37
14571	22	21356211	ENST00000429962	THAP7-AS1-201	ADHD	Brain. DLPFC (PEC) transcripts	-2.10948	0.0349028	0.382775	1	ENSG00000230513	THAP7-AS1	-0.0503196	0.086008	0.175851	2.40124e-36	6.83213e-35	19	27	27	transcript	Brain: DLPFC (PEC) transcripts :: Homogenate :: Transcripts :: EpiXcan	0.388632	0.431558	GRCh37
14572	22	21356497	ENST00000452284	THAP7-AS1-203	ADHD	Brain. DLPFC (PEC) transcripts	-1.37421	0.169376	0.655362	1	ENSG00000230513	THAP7-AS1	-0.0431127	0.0465901	0.11988	4.20984e-24	7.4629e-23	5	8	8	transcript	Brain: DLPFC (PEC) transcripts :: Homogenate :: Transcripts :: EpiXcan	0.655823	0.708526	GRCh37
14573	22	21362482	ENST00000422086	TUBA3FP-202	ADHD	Brain. DLPFC (PEC) transcripts	-0.000975449	0.999222	0.999714	1	ENSG00000161149	TUBA3FP	-0.00774612	0.00249011	0.157459	3.83762e-32	9.33342e-31	8	26	26	processed_transcript	Brain: DLPFC (PEC) transcripts :: Homogenate :: Transcripts :: EpiXcan	0.999704	0.999959	GRCh37
14574	22	21362926	ENST00000292748	TUBA3FP-201	ADHD	Brain. DLPFC (PEC) transcripts	1.16686	0.243267	0.733554	1	ENSG00000161149	TUBA3FP	0.0903259	0.0116375	0.195431	7.19116e-41	2.35109e-39	15	26	26	processed_transcript	Brain: DLPFC (PEC) transcripts :: Homogenate :: Transcripts :: EpiXcan	0.732282	0.777381	GRCh37
14575	22	21369442	ENST00000442475	P2RX6-205	ADHD	Brain. DLPFC (PEC) transcripts	1.27404	0.202649	0.693254	1	ENSG00000099957	P2RX6	0.0975247	0.00856657	0.0158746	0.000380829	0.00170465	9	12	12	NMD_transcript_variant	Brain: DLPFC (PEC) transcripts :: Homogenate :: Transcripts :: EpiXcan	0.692225	0.744285	GRCh37
14576	22	21369459	ENST00000401443	P2RX6-201	ADHD	Brain. DLPFC (PEC) transcripts	1.49039	0.136121	0.612873	1	ENSG00000099957	P2RX6	0.10905	0.00963879	0.0205297	5.18154e-05	0.000257785	2	4	4	mRNA	Brain: DLPFC (PEC) transcripts :: Homogenate :: Transcripts :: EpiXcan	0.611164	0.667544	GRCh37
14577	22	21377638	ENST00000487342	P2RX6-208	ADHD	Brain. DLPFC (PEC) transcripts	1.43341	0.151741	0.633663	1	ENSG00000099957	P2RX6	0.146578	0.00599817	0.0112833	0.00280354	0.0112092	23	32	32	aberrant_processed_transcript	Brain: DLPFC (PEC) transcripts :: Homogenate :: Transcripts :: EpiXcan	0.631795	0.688073	GRCh37
14578	22	21389532	ENST00000439119	P2RX6P-201	ADHD	Brain. DLPFC (PEC) transcripts	1.01126	0.311894	0.781665	1	ENSG00000206145	P2RX6P	0.14155	0.00209924	0.170831	5.00587e-36	1.4107e-34	11	26	26	processed_transcript	Brain: DLPFC (PEC) transcripts :: Homogenate :: Transcripts :: EpiXcan	0.780324	0.819589	GRCh37
14579	22	21396632	ENST00000450626	P2RX6P-202	ADHD	Brain. DLPFC (PEC) transcripts	-0.124272	0.9011	0.978341	1	ENSG00000206145	P2RX6P	-0.0153394	0.0103735	0.131776	8.13865e-27	1.61571e-25	6	19	19	pseudogenic_transcript	Brain: DLPFC (PEC) transcripts :: Homogenate :: Transcripts :: EpiXcan	0.978217	0.985275	GRCh37
14580	22	21823437	ENST00000536718	TMEM191C-212	ADHD	Brain. DLPFC (PEC) transcripts	-0.495142	0.6205	0.912871	1	ENSG00000206140	TMEM191C	-0.183682	0.000518789	0.0317973	3.45656e-07	2.1782e-06	1	3	3	lincRNA	Brain: DLPFC (PEC) transcripts :: Homogenate :: Transcripts :: EpiXcan	0.915498	0.931725	GRCh37
14581	22	21827298	ENST00000477296	PI4KAP2-208	ADHD	Brain. DLPFC (PEC) transcripts	-0.997394	0.318573	0.786472	1	ENSG00000183506	PI4KAP2	-0.04079	0.0326385	0.0142175	0.000768304	0.00330289	54	130	130	aberrant_processed_transcript	Brain: DLPFC (PEC) transcripts :: Homogenate :: Transcripts :: EpiXcan	0.785452	0.823019	GRCh37
14582	22	21827312	ENST00000462560	PI4KAP2-203	ADHD	Brain. DLPFC (PEC) transcripts	0.193574	0.846509	0.969871	1	ENSG00000183506	PI4KAP2	0.00523962	0.0721259	0.180265	5.82793e-37	1.68305e-35	40	62	62	aberrant_processed_transcript	Brain: DLPFC (PEC) transcripts :: Homogenate :: Transcripts :: EpiXcan	0.970216	0.976833	GRCh37
14583	22	21827324	ENST00000450651	PI4KAP2-202	ADHD	Brain. DLPFC (PEC) transcripts	0.224767	0.822161	0.964576	1	ENSG00000183506	PI4KAP2	0.0225822	0.00578399	0.0170216	0.000230631	0.00106041	9	10	10	processed_transcript	Brain: DLPFC (PEC) transcripts :: Homogenate :: Transcripts :: EpiXcan	0.965808	0.972294	GRCh37
14584	22	21827348	ENST00000360806	PI4KAP2-201	ADHD	Brain. DLPFC (PEC) transcripts	-0.650166	0.515585	0.882377	1	ENSG00000183506	PI4KAP2	-0.0148657	0.0886694	0.138194	3.85827e-28	8.03778e-27	37	80	80	pseudogenic_transcript	Brain: DLPFC (PEC) transcripts :: Homogenate :: Transcripts :: EpiXcan	0.884243	0.904559	GRCh37
14585	22	21921836	ENST00000342192	UBE2L3-201	ADHD	Brain. DLPFC (PEC) transcripts	-1.27521	0.202235	0.692679	1	ENSG00000185651	UBE2L3	-0.0366101	0.054923	0.0435762	2.27592e-09	1.74286e-08	50	85	85	mRNA	Brain: DLPFC (PEC) transcripts :: Homogenate :: Transcripts :: EpiXcan	0.691613	0.743752	GRCh37
14586	22	21922026	ENST00000545681	UBE2L3-204	ADHD	Brain. DLPFC (PEC) transcripts	1.19263	0.233014	0.723574	1	ENSG00000185651	UBE2L3	0.0217663	0.124705	0.176877	3.76399e-36	1.0631e-34	18	22	22	mRNA	Brain: DLPFC (PEC) transcripts :: Homogenate :: Transcripts :: EpiXcan	0.722618	0.768989	GRCh37
14587	22	21982378	ENST00000468686	YDJC-205	ADHD	Brain. DLPFC (PEC) transcripts	-0.205195	0.83742	0.967831	1	ENSG00000161179	YDJC	-0.00143681	0.012954	0.0108032	0.00350896	0.0138336	11	14	14	aberrant_processed_transcript	Brain: DLPFC (PEC) transcripts :: Homogenate :: Transcripts :: EpiXcan	0.96857	0.975042	GRCh37
14588	22	21982378	ENST00000292778	YDJC-201	ADHD	Brain. DLPFC (PEC) transcripts	-1.12627	0.260053	0.746344	1	ENSG00000161179	YDJC	-0.164311	0.0019702	0.01138	0.00254975	0.0102468	5	5	5	mRNA	Brain: DLPFC (PEC) transcripts :: Homogenate :: Transcripts :: EpiXcan	0.745719	0.788578	GRCh37
14589	22	22020298	ENST00000335025	PPIL2-201	ADHD	Brain. DLPFC (PEC) transcripts	-0.396606	0.691658	0.93295	1	ENSG00000100023	PPIL2	-0.00524169	0.269725	0.297771	7.37882e-67	5.14375e-65	37	57	57	mRNA	Brain: DLPFC (PEC) transcripts :: Homogenate :: Transcripts :: EpiXcan	0.934234	0.947504	GRCh37
14590	22	22020311	ENST00000398831	PPIL2-202	ADHD	Brain. DLPFC (PEC) transcripts	-0.14499	0.884718	0.976126	1	ENSG00000100023	PPIL2	-0.00315804	0.0614872	0.0917077	1.1938e-18	1.64703e-17	20	26	26	mRNA	Brain: DLPFC (PEC) transcripts :: Homogenate :: Transcripts :: EpiXcan	0.976311	0.982648	GRCh37
14591	22	22020312	ENST00000417788	PPIL2-204	ADHD	Brain. DLPFC (PEC) transcripts	0.564421	0.572468	0.900194	1	ENSG00000100023	PPIL2	0.0306629	0.0150878	0.0321504	3.7958e-07	2.3835e-06	10	12	12	NMD_transcript_variant	Brain: DLPFC (PEC) transcripts :: Homogenate :: Transcripts :: EpiXcan	0.902761	0.920682	GRCh37
14592	22	22020329	ENST00000406385	PPIL2-203	ADHD	Brain. DLPFC (PEC) transcripts	-0.0884263	0.929538	0.982368	1	ENSG00000100023	PPIL2	-0.00278595	0.0487089	0.0859705	1.00261e-17	1.31858e-16	7	8	8	mRNA	Brain: DLPFC (PEC) transcripts :: Homogenate :: Transcripts :: EpiXcan	0.981356	0.989419	GRCh37
14593	22	22039962	ENST00000446951	PPIL2-205	ADHD	Brain. DLPFC (PEC) transcripts	-0.517215	0.605006	0.910907	1	ENSG00000100023	PPIL2	-0.0236171	0.0146784	0.0273752	2.52052e-06	1.45287e-05	13	14	14	processed_transcript	Brain: DLPFC (PEC) transcripts :: Homogenate :: Transcripts :: EpiXcan	0.913394	0.928479	GRCh37
14594	22	22051833	ENST00000339468	YPEL1-201	ADHD	Brain. DLPFC (PEC) transcripts	0.313248	0.754093	0.947909	1	ENSG00000100027	YPEL1	0.00589895	0.126142	0.180856	7.55471e-38	2.24842e-36	17	18	18	mRNA	Brain: DLPFC (PEC) transcripts :: Homogenate :: Transcripts :: EpiXcan	0.95102	0.958982	GRCh37
14595	22	22273793	ENST00000263212	PPM1F-201	ADHD	Brain. DLPFC (PEC) transcripts	1.33247	0.182707	0.670773	1	ENSG00000100034	PPM1F	0.0594185	0.0238612	0.0417323	4.25818e-09	3.18918e-08	9	11	11	mRNA	Brain: DLPFC (PEC) transcripts :: Homogenate :: Transcripts :: EpiXcan	0.671565	0.723403	GRCh37
14596	22	22292665	ENST00000458178	AC245452.1-201	ADHD	Brain. DLPFC (PEC) transcripts	1.24114	0.214553	0.704959	1	ENSG00000224086	LL22NC03-86G7.1	0.0120514	0.501762	0.581792	3.33106e-174	2.52252e-171	14	15	15	transcript	Brain: DLPFC (PEC) transcripts :: Homogenate :: Transcripts :: EpiXcan	0.705286	0.754106	GRCh37
14597	22	22311403	ENST00000444502	TOP3B-210	ADHD	Brain. DLPFC (PEC) transcripts	1.46895	0.141847	0.619395	1	ENSG00000100038	TOP3B	0.0657967	0.0257821	0.039568	1.49056e-08	1.06832e-07	23	25	25	NMD_transcript_variant	Brain: DLPFC (PEC) transcripts :: Homogenate :: Transcripts :: EpiXcan	0.618042	0.675248	GRCh37
14598	22	22657589	ENST00000413293	AC245060.4-201	ADHD	Brain. DLPFC (PEC) transcripts	-1.38686	0.165483	0.650214	1	ENSG00000272779	LL22NC03-80A10.6	-0.0305359	0.129001	0.399893	9.91693e-99	1.41947e-96	44	63	63	pseudogenic_transcript	Brain: DLPFC (PEC) transcripts :: Homogenate :: Transcripts :: EpiXcan	0.649248	0.703984	GRCh37
14599	22	23478180	ENST00000452757	RSPH14-205	ADHD	Brain. DLPFC (PEC) transcripts	-1.55687	0.119501	0.588595	1	ENSG00000100218	RTDR1	-0.0655364	0.0236602	0.0450814	1.26982e-09	9.92304e-09	7	10	10	mRNA	Brain: DLPFC (PEC) transcripts :: Homogenate :: Transcripts :: EpiXcan	0.586935	0.643454	GRCh37
14600	22	23487513	ENST00000263116	RAB36-201	ADHD	Brain. DLPFC (PEC) transcripts	0.763902	0.444926	0.852923	1	ENSG00000100228	RAB36	0.0190763	0.0698522	0.107726	1.22977e-21	1.95969e-20	28	33	33	mRNA	Brain: DLPFC (PEC) transcripts :: Homogenate :: Transcripts :: EpiXcan	0.853151	0.880537	GRCh37
14601	22	23492300	ENST00000420895	RAB36-203	ADHD	Brain. DLPFC (PEC) transcripts	-1.10353	0.269799	0.751075	1	ENSG00000100228	RAB36	-0.0811516	0.0086651	0.014782	0.000626052	0.00272039	16	17	17	mRNA	Brain: DLPFC (PEC) transcripts :: Homogenate :: Transcripts :: EpiXcan	0.750359	0.793992	GRCh37
14602	22	23522397	ENST00000305877	BCR-201	ADHD	Brain. DLPFC (PEC) transcripts	-1.07556	0.282124	0.76026	1	ENSG00000186716	BCR	-0.030906	0.0608152	0.345081	6.73358e-81	6.59229e-79	27	59	59	mRNA	Brain: DLPFC (PEC) transcripts :: Homogenate :: Transcripts :: EpiXcan	0.758839	0.802695	GRCh37
14603	22	23522552	ENST00000359540	BCR-202	ADHD	Brain. DLPFC (PEC) transcripts	0.312891	0.754364	0.947909	1	ENSG00000186716	BCR	0.0076271	0.0941719	0.376613	8.82295e-90	1.0507e-87	15	28	28	mRNA	Brain: DLPFC (PEC) transcripts :: Homogenate :: Transcripts :: EpiXcan	0.95102	0.959015	GRCh37
14604	22	23625396	ENST00000487968	BCR-215	ADHD	Brain. DLPFC (PEC) transcripts	0.854114	0.393042	0.828383	1	ENSG00000186716	BCR	0.0489153	0.0151887	0.0322152	3.39583e-07	2.14206e-06	4	6	6	aberrant_processed_transcript	Brain: DLPFC (PEC) transcripts :: Homogenate :: Transcripts :: EpiXcan	0.82913	0.859646	GRCh37
14605	22	23651661	ENST00000436990	BCR-205	ADHD	Brain. DLPFC (PEC) transcripts	-1.21522	0.22428	0.714095	1	ENSG00000186716	BCR	-0.0555709	0.0264455	0.320356	1.49754e-72	1.19967e-70	25	62	62	processed_transcript	Brain: DLPFC (PEC) transcripts :: Homogenate :: Transcripts :: EpiXcan	0.715242	0.761732	GRCh37
14606	22	23732793	ENST00000433168	ZDHHC8P1-204	ADHD	Brain. DLPFC (PEC) transcripts	0.278356	0.780739	0.955531	1	ENSG00000133519	ZDHHC8P1	0.0144409	0.0192853	0.246739	1.88881e-53	9.12988e-52	16	40	40	processed_transcript	Brain: DLPFC (PEC) transcripts :: Homogenate :: Transcripts :: EpiXcan	0.958173	0.964117	GRCh37
14607	22	23733564	ENST00000420968	ZDHHC8P1-203	ADHD	Brain. DLPFC (PEC) transcripts	-1.04753	0.294856	0.770612	1	ENSG00000133519	ZDHHC8P1	-0.10203	0.00434728	0.0143821	0.000743636	0.00320197	3	3	3	processed_transcript	Brain: DLPFC (PEC) transcripts :: Homogenate :: Transcripts :: EpiXcan	0.768484	0.810116	GRCh37
14608	22	23800566	ENST00000457193	AP000344.1-202	ADHD	Brain. DLPFC (PEC) transcripts	-0.0988723	0.92124	0.981144	1	ENSG00000227755	AP000344.4	-0.00519087	0.0187385	0.0548025	1.86574e-11	1.67636e-10	5	9	9	processed_transcript	Brain: DLPFC (PEC) transcripts :: Homogenate :: Transcripts :: EpiXcan	0.980614	0.988323	GRCh37
14609	22	23923067	ENST00000608615	AP000345.2-201	ADHD	Brain. DLPFC (PEC) transcripts	-0.153463	0.878033	0.975284	1	ENSG00000272733	KB-208E9.1	-0.00345189	0.0540715	0.0753604	2.28281e-15	2.6397e-14	16	29	29	lincRNA	Brain: DLPFC (PEC) transcripts :: Homogenate :: Transcripts :: EpiXcan	0.97545	0.981661	GRCh37
14610	22	23950639	ENST00000317749	DRICH1-201	ADHD	Brain. DLPFC (PEC) transcripts	-0.11516	0.908318	0.979856	1	ENSG00000189269	C22orf43	-0.0042735	0.0330934	0.0673171	9.01057e-14	9.45683e-13	8	8	8	mRNA	Brain: DLPFC (PEC) transcripts :: Homogenate :: Transcripts :: EpiXcan	0.979749	0.986589	GRCh37
14611	22	23972805	ENST00000390329	AP000346.1-201	ADHD	Brain. DLPFC (PEC) transcripts	0.787491	0.430994	0.845766	1	ENSG00000211683	KB-1572G7.3	0.0197648	0.0729257	0.0864768	2.11066e-17	2.73123e-16	30	48	48	processed_transcript	Brain: DLPFC (PEC) transcripts :: Homogenate :: Transcripts :: EpiXcan	0.846347	0.875057	GRCh37
14612	22	23980674	ENST00000455485	GUSBP11-206	ADHD	Brain. DLPFC (PEC) transcripts	-1.21231	0.225392	0.715392	1	ENSG00000228315	GUSBP11	-0.0659653	0.0160967	0.0332926	2.29767e-07	1.47486e-06	18	21	21	processed_transcript	Brain: DLPFC (PEC) transcripts :: Homogenate :: Transcripts :: EpiXcan	0.716207	0.762662	GRCh37
14613	22	23980674	ENST00000451837	GUSBP11-204	ADHD	Brain. DLPFC (PEC) transcripts	-0.300855	0.763525	0.950605	1	ENSG00000228315	GUSBP11	-0.0224986	0.0114079	0.0143939	0.00073837	0.00318022	13	15	15	processed_transcript	Brain: DLPFC (PEC) transcripts :: Homogenate :: Transcripts :: EpiXcan	0.9538	0.961109	GRCh37
14614	22	23980674	ENST00000445682	GUSBP11-203	ADHD	Brain. DLPFC (PEC) transcripts	-0.118841	0.905401	0.979209	1	ENSG00000228315	GUSBP11	-0.0018992	0.11647	0.151303	7.79128e-31	1.8038e-29	25	27	27	processed_transcript	Brain: DLPFC (PEC) transcripts :: Homogenate :: Transcripts :: EpiXcan	0.97921	0.986067	GRCh37
14615	22	23995047	ENST00000423913	AP000347.2-201	ADHD	Brain. DLPFC (PEC) transcripts	0.112109	0.910737	0.980021	1	ENSG00000273000	KB-1572G7.2	0.00399594	0.056135	0.0715073	1.43512e-14	1.58131e-13	29	33	33	processed_transcript	Brain: DLPFC (PEC) transcripts :: Homogenate :: Transcripts :: EpiXcan	0.979956	0.986941	GRCh37
14616	22	23995356	ENST00000421064	AP000347.2-202	ADHD	Brain. DLPFC (PEC) transcripts	-0.51393	0.607301	0.910958	1	ENSG00000273000	KB-1572G7.2	-0.0215721	0.0235415	0.0200088	6.58532e-05	0.000323645	20	32	32	processed_transcript	Brain: DLPFC (PEC) transcripts :: Homogenate :: Transcripts :: EpiXcan	0.913394	0.928841	GRCh37
14617	22	23995357	ENST00000434893	AP000347.2-203	ADHD	Brain. DLPFC (PEC) transcripts	0.106701	0.915026	0.980515	1	ENSG00000273000	KB-1572G7.2	0.00507066	0.0473696	0.0513212	9.62319e-11	8.21173e-10	44	62	62	processed_transcript	Brain: DLPFC (PEC) transcripts :: Homogenate :: Transcripts :: EpiXcan	0.980243	0.987638	GRCh37
14618	22	24002063	ENST00000438858	AP000347.1-203	ADHD	Brain. DLPFC (PEC) transcripts	0.0859896	0.931475	0.983147	1	ENSG00000272578	AP000347.2	0.00160973	0.119585	0.173374	1.96007e-35	5.4084e-34	17	19	19	processed_transcript	Brain: DLPFC (PEC) transcripts :: Homogenate :: Transcripts :: EpiXcan	0.982045	0.989784	GRCh37
14619	22	24056373	ENST00000437294	AP000347.1-209	ADHD	Brain. DLPFC (PEC) transcripts	1.77938	0.0751777	0.502291	1	ENSG00000272578	AP000347.2	0.170763	0.00503855	0.0160573	0.000351774	0.00158131	8	9	9	processed_transcript	Brain: DLPFC (PEC) transcripts :: Homogenate :: Transcripts :: EpiXcan	0.502532	0.557963	GRCh37
14620	22	24094930	ENST00000248948	VPREB3-201	ADHD	Brain. DLPFC (PEC) transcripts	1.19914	0.230473	0.720936	1	ENSG00000128218	VPREB3	0.0477672	0.0417642	0.059557	2.44999e-12	2.3414e-11	25	33	33	mRNA	Brain: DLPFC (PEC) transcripts :: Homogenate :: Transcripts :: EpiXcan	0.721124	0.766669	GRCh37
14621	22	24108021	ENST00000401675	CHCHD10-201	ADHD	Brain. DLPFC (PEC) transcripts	1.89509	0.05808	0.459659	1	ENSG00000250479	CHCHD10	0.989619	0.000178863	0.0295134	1.15449e-06	6.89883e-06	1	2	2	mRNA	Brain: DLPFC (PEC) transcripts :: Homogenate :: Transcripts :: EpiXcan	0.462536	0.513953	GRCh37
14622	22	24108021	ENST00000484558	CHCHD10-202	ADHD	Brain. DLPFC (PEC) transcripts	-1.10771	0.267986	0.750291	1	ENSG00000250479	CHCHD10	-0.147441	0.00284978	0.0492117	2.51977e-10	2.08298e-09	7	9	9	mRNA	Brain: DLPFC (PEC) transcripts :: Homogenate :: Transcripts :: EpiXcan	0.749927	0.793082	GRCh37
14623	22	24129161	ENST00000263121	SMARCB1-201	ADHD	Brain. DLPFC (PEC) transcripts	-1.6856	0.0918728	0.539453	1	ENSG00000099956	SMARCB1	-0.0789317	0.0227243	0.0213641	3.74195e-05	0.000189484	37	56	56	mRNA	Brain: DLPFC (PEC) transcripts :: Homogenate :: Transcripts :: EpiXcan	0.538318	0.59434	GRCh37
14624	22	24158556	ENST00000477836	SMARCB1-206	ADHD	Brain. DLPFC (PEC) transcripts	-0.464781	0.642089	0.920065	1	ENSG00000099956	SMARCB1	-0.0345262	0.00845516	0.0165422	0.00028907	0.00131236	18	19	19	processed_transcript	Brain: DLPFC (PEC) transcripts :: Homogenate :: Transcripts :: EpiXcan	0.922237	0.937031	GRCh37
14625	22	24176690	ENST00000406855	DERL3-204	ADHD	Brain. DLPFC (PEC) transcripts	1.79904	0.0720126	0.494525	1	ENSG00000099958	DERL3	0.0813266	0.0205035	0.0200073	6.29258e-05	0.000309979	28	43	43	mRNA	Brain: DLPFC (PEC) transcripts :: Homogenate :: Transcripts :: EpiXcan	0.495429	0.550864	GRCh37
14626	22	24198614	ENST00000609825	AP000350.5-201	ADHD	Brain. DLPFC (PEC) transcripts	-1.9843	0.0472224	0.427969	1	ENSG00000272973	KB-1125A3.11	-0.117264	0.0172725	0.0285885	1.61215e-06	9.49661e-06	12	15	15	transcript	Brain: DLPFC (PEC) transcripts :: Homogenate :: Transcripts :: EpiXcan	0.432346	0.480181	GRCh37
14627	22	24198890	ENST00000345044	SLC2A11-203	ADHD	Brain. DLPFC (PEC) transcripts	1.94205	0.0521307	0.443709	1	ENSG00000133460	SLC2A11	0.0400064	0.159734	0.214555	2.21224e-45	8.52574e-44	9	13	13	mRNA	Brain: DLPFC (PEC) transcripts :: Homogenate :: Transcripts :: EpiXcan	0.446215	0.494981	GRCh37
14628	22	24199144	ENST00000489322	SLC2A11-220	ADHD	Brain. DLPFC (PEC) transcripts	1.75321	0.0795668	0.512727	1	ENSG00000133460	SLC2A11	0.196491	0.00577275	0.0107091	0.00342096	0.0135011	9	11	11	aberrant_processed_transcript	Brain: DLPFC (PEC) transcripts :: Homogenate :: Transcripts :: EpiXcan	0.51301	0.568083	GRCh37
14629	22	24200148	ENST00000461809	SLC2A11-213	ADHD	Brain. DLPFC (PEC) transcripts	-0.604297	0.545646	0.893209	1	ENSG00000133460	SLC2A11	-0.0408021	0.0136853	0.012356	0.0017822	0.00730805	26	34	34	aberrant_processed_transcript	Brain: DLPFC (PEC) transcripts :: Homogenate :: Transcripts :: EpiXcan	0.896147	0.913477	GRCh37
14630	22	24222596	ENST00000473357	SLC2A11-216	ADHD	Brain. DLPFC (PEC) transcripts	1.65871	0.0971752	0.548229	1	ENSG00000133460	SLC2A11	0.0365539	0.1414	0.188544	9.81057e-40	3.10993e-38	30	35	35	aberrant_processed_transcript	Brain: DLPFC (PEC) transcripts :: Homogenate :: Transcripts :: EpiXcan	0.548056	0.604623	GRCh37
14631	22	24236191	ENST00000215754	MIF-201	ADHD	Brain. DLPFC (PEC) transcripts	1.32168	0.186274	0.675252	1	ENSG00000240972	MIF	0.0736607	0.0153254	0.0251279	7.6888e-06	4.20672e-05	20	23	23	mRNA	Brain: DLPFC (PEC) transcripts :: Homogenate :: Transcripts :: EpiXcan	0.675015	0.727448	GRCh37
14632	22	24236885	ENST00000498385	MIF-203	ADHD	Brain. DLPFC (PEC) transcripts	1.06446	0.28712	0.76487	1	ENSG00000240972	MIF	0.0689697	0.0120078	0.0270336	2.86583e-06	1.64115e-05	5	5	5	aberrant_processed_transcript	Brain: DLPFC (PEC) transcripts :: Homogenate :: Transcripts :: EpiXcan	0.763251	0.805818	GRCh37
14633	22	24236613	ENST00000406213	MIF-AS1-201	ADHD	Brain. DLPFC (PEC) transcripts	0.483702	0.628598	0.916119	1	ENSG00000218537	AP000350.4	0.00982525	0.109224	0.160258	1.46585e-32	3.63187e-31	15	16	16	mRNA	Brain: DLPFC (PEC) transcripts :: Homogenate :: Transcripts :: EpiXcan	0.918171	0.933713	GRCh37
14634	22	24243619	ENST00000609510	AP000350.6-201	ADHD	Brain. DLPFC (PEC) transcripts	0.747987	0.454468	0.857032	1	ENSG00000273295	AP000350.5	0.00618552	0.642495	0.739759	1.94042e-287	5.73077e-283	7	8	8	lincRNA	Brain: DLPFC (PEC) transcripts :: Homogenate :: Transcripts :: EpiXcan	0.857257	0.884101	GRCh37
14635	22	24299601	ENST00000290765	GSTT2B-201	ADHD	Brain. DLPFC (PEC) transcripts	-0.740632	0.458917	0.858997	1	ENSG00000133433	GSTT2B	-0.00620478	0.45639	0.563539	1.20813e-164	7.33159e-162	53	61	61	mRNA	Brain: DLPFC (PEC) transcripts :: Homogenate :: Transcripts :: EpiXcan	0.859393	0.885697	GRCh37
14636	22	24299806	ENST00000404172	GSTT2B-202	ADHD	Brain. DLPFC (PEC) transcripts	-0.470646	0.637893	0.919159	1	ENSG00000133433	GSTT2B	-0.00664929	0.139298	0.210401	4.09026e-44	1.50187e-42	30	33	33	mRNA	Brain: DLPFC (PEC) transcripts :: Homogenate :: Transcripts :: EpiXcan	0.921259	0.935994	GRCh37
14637	22	24309089	ENST00000215770	DDTL-201	ADHD	Brain. DLPFC (PEC) transcripts	-0.406944	0.684049	0.930841	1	ENSG00000099974	DDTL	-0.0124262	0.0441362	0.0680957	6.01239e-14	6.37969e-13	20	25	25	mRNA	Brain: DLPFC (PEC) transcripts :: Homogenate :: Transcripts :: EpiXcan	0.932199	0.945821	GRCh37
14638	22	24311400	ENST00000609736	AC253536.6-201	ADHD	Brain. DLPFC (PEC) transcripts	-0.219428	0.826316	0.964934	1	ENSG00000272787	KB-226F1.2	-0.00737348	0.0324438	0.0499884	1.65712e-10	1.38708e-09	20	30	30	lincRNA	Brain: DLPFC (PEC) transcripts :: Homogenate :: Transcripts :: EpiXcan	0.966308	0.97283	GRCh37
14639	22	24313554	ENST00000398344	DDT-202	ADHD	Brain. DLPFC (PEC) transcripts	0.724393	0.468824	0.862822	1	ENSG00000099977	DDT	0.0184837	0.0572287	0.0920632	1.0078e-18	1.39585e-17	9	9	9	mRNA	Brain: DLPFC (PEC) transcripts :: Homogenate :: Transcripts :: EpiXcan	0.86317	0.889555	GRCh37
14640	22	24313554	ENST00000350608	DDT-201	ADHD	Brain. DLPFC (PEC) transcripts	0.529505	0.596456	0.908767	1	ENSG00000099977	DDT	0.00892505	0.127146	0.178331	1.00594e-36	2.89186e-35	19	20	20	mRNA	Brain: DLPFC (PEC) transcripts :: Homogenate :: Transcripts :: EpiXcan	0.911893	0.926435	GRCh37
14641	22	24315270	ENST00000444947	DDT-207	ADHD	Brain. DLPFC (PEC) transcripts	0.76061	0.44689	0.85368	1	ENSG00000099977	DDT	0.0293511	0.0298168	0.0591655	2.51602e-12	2.40321e-11	6	6	6	aberrant_processed_transcript	Brain: DLPFC (PEC) transcripts :: Homogenate :: Transcripts :: EpiXcan	0.85447	0.881303	GRCh37
14642	22	24322387	ENST00000402588	GSTT2-201	ADHD	Brain. DLPFC (PEC) transcripts	-0.223181	0.823394	0.964576	1	ENSG00000099984	GSTT2	-0.00142014	0.125929	0.225274	4.17405e-48	1.74776e-46	19	22	22	mRNA	Brain: DLPFC (PEC) transcripts :: Homogenate :: Transcripts :: EpiXcan	0.965808	0.97244	GRCh37
14643	22	24373117	ENST00000439866	AP000351.10-201	ADHD	Brain. DLPFC (PEC) transcripts	0.130593	0.896097	0.977742	1	ENSG00000235231	AP000351.10	0.00223573	0.299818	0.396849	1.85934e-96	2.53056e-94	37	42	42	pseudogene	Brain: DLPFC (PEC) transcripts :: Homogenate :: Transcripts :: EpiXcan	0.977751	0.984489	GRCh37
14644	22	24375562	ENST00000608619	KB-226F1.1-001	ADHD	Brain. DLPFC (PEC) transcripts	0.553296	0.580061	0.902411	1	ENSG00000272955	KB-226F1.1	0.0103196	0.144649	0.268504	3.74707e-58	2.0685e-56	40	54	54	transcript	Brain: DLPFC (PEC) transcripts :: Homogenate :: Transcripts :: EpiXcan	0.905483	0.922666	GRCh37
14645	22	24376133	ENST00000436103	GSTT1-010	ADHD	Brain. DLPFC (PEC) transcripts	0.178342	0.858455	0.971909	1	ENSG00000184674	GSTT1	0.00366208	0.265391	0.311466	9.23026e-70	6.84933e-68	34	54	54	mRNA	Brain: DLPFC (PEC) transcripts :: Homogenate :: Transcripts :: EpiXcan	0.971484	0.978756	GRCh37
14646	22	24376133	ENST00000417831	GSTT1-011	ADHD	Brain. DLPFC (PEC) transcripts	0.577449	0.563636	0.897612	1	ENSG00000184674	GSTT1	0.0074861	0.337572	0.43433	1.57628e-109	2.8502e-107	33	40	40	NMD_transcript_variant	Brain: DLPFC (PEC) transcripts :: Homogenate :: Transcripts :: EpiXcan	0.899988	0.918426	GRCh37
14647	22	24376133	ENST00000248935	GSTT1-001	ADHD	Brain. DLPFC (PEC) transcripts	0.50875	0.610927	0.91104	1	ENSG00000184674	GSTT1	0.00560043	0.491568	0.598707	2.60348e-184	2.42811e-181	44	58	58	mRNA	Brain: DLPFC (PEC) transcripts :: Homogenate :: Transcripts :: EpiXcan	0.91352	0.929446	GRCh37
14648	22	24376139	ENST00000426209	GSTT1-007	ADHD	Brain. DLPFC (PEC) transcripts	0.429191	0.667784	0.926686	1	ENSG00000184674	GSTT1	0.00891437	0.13956	0.183776	5.55371e-38	1.66013e-36	23	27	27	NMD_transcript_variant	Brain: DLPFC (PEC) transcripts :: Homogenate :: Transcripts :: EpiXcan	0.92801	0.942376	GRCh37
14649	22	24376139	ENST00000417489	GSTT1-003	ADHD	Brain. DLPFC (PEC) transcripts	0.518183	0.604331	0.910745	1	ENSG00000184674	GSTT1	0.00690071	0.329623	0.404121	6.56536e-99	9.44314e-97	43	53	53	NMD_transcript_variant	Brain: DLPFC (PEC) transcripts :: Homogenate :: Transcripts :: EpiXcan	0.913394	0.92835	GRCh37
14650	22	24379874	ENST00000480898	GSTT1-002	ADHD	Brain. DLPFC (PEC) transcripts	0.420323	0.67425	0.927836	1	ENSG00000184674	GSTT1	0.00440372	0.547687	0.641079	3.2147e-208	5.58481e-205	31	45	45	aberrant_processed_transcript	Brain: DLPFC (PEC) transcripts :: Homogenate :: Transcripts :: EpiXcan	0.928974	0.943575	GRCh37
14651	22	24381521	ENST00000428175	GSTT1-006	ADHD	Brain. DLPFC (PEC) transcripts	0.517001	0.605156	0.910907	1	ENSG00000184674	GSTT1	0.00759117	0.24312	0.326232	1.20049e-74	1.01882e-72	12	17	17	aberrant_processed_transcript	Brain: DLPFC (PEC) transcripts :: Homogenate :: Transcripts :: EpiXcan	0.913394	0.928493	GRCh37
14652	22	24381705	ENST00000447865	GSTT1-008	ADHD	Brain. DLPFC (PEC) transcripts	0.765415	0.444024	0.85251	1	ENSG00000184674	GSTT1	0.0104515	0.290657	0.326552	6.2086e-75	5.32515e-73	44	65	65	mRNA	Brain: DLPFC (PEC) transcripts :: Homogenate :: Transcripts :: EpiXcan	0.852788	0.880102	GRCh37
14653	22	24382933	ENST00000486544	GSTT1-005	ADHD	Brain. DLPFC (PEC) transcripts	0.368222	0.712708	0.93757	1	ENSG00000184674	GSTT1	0.00596111	0.235627	0.324086	1.22647e-73	1.00617e-71	17	19	19	aberrant_processed_transcript	Brain: DLPFC (PEC) transcripts :: Homogenate :: Transcripts :: EpiXcan	0.93886	0.951327	GRCh37
14654	22	24407765	ENST00000263119	CABIN1-201	ADHD	Brain. DLPFC (PEC) transcripts	0.0298838	0.97616	0.993615	1	ENSG00000099991	CABIN1	0.00966584	0.0141569	0.0311625	5.37087e-07	3.32331e-06	18	20	20	mRNA	Brain: DLPFC (PEC) transcripts :: Homogenate :: Transcripts :: EpiXcan	0.99344	0.996042	GRCh37
14655	22	24483541	ENST00000496016	CABIN1-213	ADHD	Brain. DLPFC (PEC) transcripts	2.51745	0.0118206	0.241934	1	ENSG00000099991	CABIN1	0.128792	0.0183932	0.0390614	2.0341e-08	1.44121e-07	7	7	7	aberrant_processed_transcript	Brain: DLPFC (PEC) transcripts :: Homogenate :: Transcripts :: EpiXcan	0.243259	0.280157	GRCh37
14656	22	24577227	ENST00000358321	SUSD2-201	ADHD	Brain. DLPFC (PEC) transcripts	0.811784	0.416916	0.83986	1	ENSG00000099994	SUSD2	0.0488189	0.0197317	0.0222741	2.60005e-05	0.000134106	25	29	29	mRNA	Brain: DLPFC (PEC) transcripts :: Homogenate :: Transcripts :: EpiXcan	0.840106	0.869798	GRCh37
14657	22	24666790	ENST00000421374	SPECC1L-203	ADHD	Brain. DLPFC (PEC) transcripts	1.1503	0.250019	0.739016	1	ENSG00000100014	SPECC1L	0.0632495	0.012249	0.0281171	1.94761e-06	1.13676e-05	17	27	27	mRNA	Brain: DLPFC (PEC) transcripts :: Homogenate :: Transcripts :: EpiXcan	0.737137	0.782288	GRCh37
14658	22	24666851	ENST00000416735	SPECC1L-202	ADHD	Brain. DLPFC (PEC) transcripts	-1.80025	0.0718218	0.494525	1	ENSG00000100014	SPECC1L	-0.0858799	0.017985	0.0340235	1.43964e-07	9.42673e-07	16	18	18	processed_transcript	Brain: DLPFC (PEC) transcripts :: Homogenate :: Transcripts :: EpiXcan	0.495429	0.550488	GRCh37
14659	22	24952000	ENST00000439775	SNRPD3-204	ADHD	Brain. DLPFC (PEC) transcripts	0.255015	0.798712	0.959111	1	ENSG00000100028	SNRPD3	0.00883685	0.0166619	0.0235671	1.40422e-05	7.4724e-05	16	24	24	NMD_transcript_variant	Brain: DLPFC (PEC) transcripts :: Homogenate :: Transcripts :: EpiXcan	0.960981	0.967625	GRCh37
14660	22	24985133	ENST00000465334	LRRC75B-206	ADHD	Brain. DLPFC (PEC) transcripts	-0.629518	0.52901	0.88756	1	ENSG00000178026	FAM211B	-0.0670638	0.00553596	0.0170943	0.000233265	0.00107152	7	8	8	aberrant_processed_transcript	Brain: DLPFC (PEC) transcripts :: Homogenate :: Transcripts :: EpiXcan	0.890045	0.908471	GRCh37
14661	22	25202236	ENST00000400358	SGSM1-201	ADHD	Brain. DLPFC (PEC) transcripts	-0.274252	0.783891	0.956251	1	ENSG00000167037	SGSM1	-0.0149462	0.0160478	0.029921	9.84121e-07	5.92311e-06	8	8	8	mRNA	Brain: DLPFC (PEC) transcripts :: Homogenate :: Transcripts :: EpiXcan	0.958776	0.964646	GRCh37
14662	22	25348697	ENST00000406486	KIAA1671-203	ADHD	Brain. DLPFC (PEC) transcripts	-0.985044	0.324602	0.790898	1	ENSG00000197077	KIAA1671	-0.0640685	0.0105786	0.03134	5.40107e-07	3.34102e-06	9	12	12	mRNA	Brain: DLPFC (PEC) transcripts :: Homogenate :: Transcripts :: EpiXcan	0.789634	0.825909	GRCh37
14663	22	25465936	ENST00000401395	KIAA1671-202	ADHD	Brain. DLPFC (PEC) transcripts	-3.36148	0.000775266	0.05986	1	ENSG00000197077	KIAA1671	-0.0698799	0.0930702	0.141667	1.28131e-28	2.72308e-27	15	16	16	mRNA	Brain: DLPFC (PEC) transcripts :: Homogenate :: Transcripts :: EpiXcan	0.0609955	0.0735001	GRCh37
14664	22	25747385	ENST00000467672	LRP5L-204	ADHD	Brain. DLPFC (PEC) transcripts	0.0276046	0.977978	0.994145	1	ENSG00000100068	LRP5L	0.00506211	0.00258856	0.0133433	0.00114517	0.00481711	3	3	3	aberrant_processed_transcript	Brain: DLPFC (PEC) transcripts :: Homogenate :: Transcripts :: EpiXcan	0.993993	0.996355	GRCh37
14665	22	25830291	ENST00000609330	AL022324.3-201	ADHD	Brain. DLPFC (PEC) transcripts	-1.86093	0.0627539	0.473602	1	ENSG00000272942	CTA-246H3.12	-0.0898793	0.0270733	0.0590921	3.39634e-12	3.2122e-11	18	21	21	lincRNA	Brain: DLPFC (PEC) transcripts :: Homogenate :: Transcripts :: EpiXcan	0.476205	0.527233	GRCh37
14666	22	25844072	ENST00000382734	CRYBB2P1-202	ADHD	Brain. DLPFC (PEC) transcripts	-1.26179	0.207025	0.697734	1	ENSG00000100058	CRYBB2P1	-0.025976	0.0897103	0.145779	1.27124e-29	2.8046e-28	18	24	24	processed_transcript	Brain: DLPFC (PEC) transcripts :: Homogenate :: Transcripts :: EpiXcan	0.697388	0.747804	GRCh37
14667	22	25851679	ENST00000415709	CRYBB2P1-203	ADHD	Brain. DLPFC (PEC) transcripts	1.42349	0.154594	0.637095	1	ENSG00000100058	CRYBB2P1	0.017141	0.274596	0.328168	6.50688e-75	5.56482e-73	38	52	52	pseudogenic_transcript	Brain: DLPFC (PEC) transcripts :: Homogenate :: Transcripts :: EpiXcan	0.634668	0.69122	GRCh37
14668	22	25851685	ENST00000354451	CRYBB2P1-201	ADHD	Brain. DLPFC (PEC) transcripts	0.613885	0.539292	0.890696	1	ENSG00000100058	CRYBB2P1	0.0127519	0.156408	0.200744	6.51891e-42	2.20283e-40	50	61	61	processed_transcript	Brain: DLPFC (PEC) transcripts :: Homogenate :: Transcripts :: EpiXcan	0.893252	0.911401	GRCh37
14669	22	25851763	ENST00000509460	CRYBB2P1-204	ADHD	Brain. DLPFC (PEC) transcripts	1.92451	0.0542904	0.45023	1	ENSG00000100058	CRYBB2P1	0.05145	0.071281	0.113234	6.5762e-23	1.10519e-21	9	10	10	processed_transcript	Brain: DLPFC (PEC) transcripts :: Homogenate :: Transcripts :: EpiXcan	0.453335	0.502954	GRCh37
14670	22	25855943	ENST00000609084	CRYBB2P1-205	ADHD	Brain. DLPFC (PEC) transcripts	-1.2531	0.210168	0.701331	1	ENSG00000100058	CRYBB2P1	-0.0173478	0.207376	0.284633	1.25347e-62	7.78268e-61	21	25	25	processed_transcript	Brain: DLPFC (PEC) transcripts :: Homogenate :: Transcripts :: EpiXcan	0.701055	0.750488	GRCh37
14671	22	25914002	ENST00000609513	CRYBB2P1-206	ADHD	Brain. DLPFC (PEC) transcripts	-0.240882	0.809647	0.96166	1	ENSG00000100058	CRYBB2P1	-0.00262635	0.175932	0.253242	8.31323e-55	4.17788e-53	23	26	26	aberrant_processed_transcript	Brain: DLPFC (PEC) transcripts :: Homogenate :: Transcripts :: EpiXcan	0.963007	0.96978	GRCh37
14672	22	25872185	ENST00000609475	AL008721.2-201	ADHD	Brain. DLPFC (PEC) transcripts	-0.614906	0.538617	0.890403	1	ENSG00000272977	CTA-390C10.10	-0.00633829	0.261933	0.317956	5.57722e-73	4.49224e-71	38	52	52	transcript	Brain: DLPFC (PEC) transcripts :: Homogenate :: Transcripts :: EpiXcan	0.893017	0.911112	GRCh37
14673	22	25960816	ENST00000324198	GRK3-201	ADHD	Brain. DLPFC (PEC) transcripts	-0.626364	0.531076	0.887709	1	ENSG00000100077	ADRBK2	-0.0614561	0.00449938	0.0752774	1.69162e-15	1.97339e-14	21	29	29	mRNA	Brain: DLPFC (PEC) transcripts :: Homogenate :: Transcripts :: EpiXcan	0.890299	0.909035	GRCh37
14674	22	26847446	ENST00000398145	HPS4-202	ADHD	Brain. DLPFC (PEC) transcripts	0.96017	0.33697	0.800235	1	ENSG00000100099	HPS4	0.0514618	0.013449	0.0299887	9.20818e-07	5.56403e-06	11	11	11	mRNA	Brain: DLPFC (PEC) transcripts :: Homogenate :: Transcripts :: EpiXcan	0.800149	0.832433	GRCh37
14675	22	26848049	ENST00000464362	HPS4-208	ADHD	Brain. DLPFC (PEC) transcripts	-0.322148	0.747341	0.946228	1	ENSG00000100099	HPS4	-0.022845	0.00625004	0.011873	0.00206662	0.00840313	7	7	7	NMD_transcript_variant	Brain: DLPFC (PEC) transcripts :: Homogenate :: Transcripts :: EpiXcan	0.94921	0.957774	GRCh37
14676	22	26848049	ENST00000336873	HPS4-201	ADHD	Brain. DLPFC (PEC) transcripts	-0.329601	0.741701	0.945003	1	ENSG00000100099	HPS4	-0.0111634	0.0301681	0.0561233	1.32201e-11	1.19913e-10	20	23	23	mRNA	Brain: DLPFC (PEC) transcripts :: Homogenate :: Transcripts :: EpiXcan	0.947886	0.956857	GRCh37
14677	22	26848049	ENST00000466781	HPS4-209	ADHD	Brain. DLPFC (PEC) transcripts	-0.434684	0.663791	0.925553	1	ENSG00000100099	HPS4	-0.0130076	0.0468132	0.0703251	2.86679e-14	3.09794e-13	19	20	20	aberrant_processed_transcript	Brain: DLPFC (PEC) transcripts :: Homogenate :: Transcripts :: EpiXcan	0.926985	0.941457	GRCh37
14678	22	26872957	ENST00000483631	HPS4-213	ADHD	Brain. DLPFC (PEC) transcripts	-0.964761	0.334665	0.798521	1	ENSG00000100099	HPS4	-0.0607732	0.0137349	0.0223777	2.18716e-05	0.000113757	18	20	20	processed_transcript	Brain: DLPFC (PEC) transcripts :: Homogenate :: Transcripts :: EpiXcan	0.797836	0.830943	GRCh37
14679	22	26879843	ENST00000215917	SRRD-201	ADHD	Brain. DLPFC (PEC) transcripts	0.84502	0.3981	0.830865	1	ENSG00000100104	SRRD	0.0292494	0.0360979	0.0706297	2.50012e-14	2.71529e-13	17	17	17	mRNA	Brain: DLPFC (PEC) transcripts :: Homogenate :: Transcripts :: EpiXcan	0.831879	0.861892	GRCh37
14680	22	26886739	ENST00000471799	SRRD-202	ADHD	Brain. DLPFC (PEC) transcripts	-0.569762	0.568839	0.898965	1	ENSG00000100104	SRRD	-0.019559	0.0359969	0.0637852	2.97508e-13	3.01493e-12	12	14	14	aberrant_processed_transcript	Brain: DLPFC (PEC) transcripts :: Homogenate :: Transcripts :: EpiXcan	0.90152	0.919591	GRCh37
14681	22	26887952	ENST00000405938	TFIP11-201	ADHD	Brain. DLPFC (PEC) transcripts	0.700006	0.483924	0.86935	1	ENSG00000100109	TFIP11	0.021736	0.0425877	0.0847961	3.61068e-17	4.62297e-16	7	7	7	mRNA	Brain: DLPFC (PEC) transcripts :: Homogenate :: Transcripts :: EpiXcan	0.870444	0.894546	GRCh37
14682	22	26906111	ENST00000440258	TFIP11-207	ADHD	Brain. DLPFC (PEC) transcripts	0.704537	0.481098	0.868454	1	ENSG00000100109	TFIP11	0.0101735	0.198132	0.283297	1.17073e-62	7.28939e-61	5	5	5	mRNA	Brain: DLPFC (PEC) transcripts :: Homogenate :: Transcripts :: EpiXcan	0.869354	0.89351	GRCh37
14683	22	26907655	ENST00000464449	TFIP11-210	ADHD	Brain. DLPFC (PEC) transcripts	0.362266	0.717154	0.938426	1	ENSG00000100109	TFIP11	0.0215591	0.00979197	0.0224938	2.3039e-05	0.000119513	8	9	9	aberrant_processed_transcript	Brain: DLPFC (PEC) transcripts :: Homogenate :: Transcripts :: EpiXcan	0.939659	0.952127	GRCh37
14684	22	26908503	ENST00000566814	Z95115.1-201	ADHD	Brain. DLPFC (PEC) transcripts	-0.565533	0.571711	0.899751	1	ENSG00000261188	CTA-445C9.14	-0.00777334	0.212795	0.278347	3.86413e-61	2.30704e-59	44	47	47	transcript	Brain: DLPFC (PEC) transcripts :: Homogenate :: Transcripts :: EpiXcan	0.902264	0.920395	GRCh37
14685	22	26908521	ENST00000565764	Z95115.1-202	ADHD	Brain. DLPFC (PEC) transcripts	-0.686854	0.492175	0.871929	1	ENSG00000261188	CTA-445C9.14	-0.0317796	0.0195668	0.0343774	1.18826e-07	7.84157e-07	9	11	11	transcript	Brain: DLPFC (PEC) transcripts :: Homogenate :: Transcripts :: EpiXcan	0.873218	0.897524	GRCh37
14686	22	26921458	ENST00000338754	TPST2-201	ADHD	Brain. DLPFC (PEC) transcripts	-0.219186	0.826505	0.964955	1	ENSG00000128294	TPST2	-0.00894961	0.0200171	0.0153416	0.000448788	0.00198885	62	66	66	mRNA	Brain: DLPFC (PEC) transcripts :: Homogenate :: Transcripts :: EpiXcan	0.966308	0.972878	GRCh37
14687	22	26921712	ENST00000398110	TPST2-202	ADHD	Brain. DLPFC (PEC) transcripts	1.0106	0.312207	0.781729	1	ENSG00000128294	TPST2	0.0436032	0.0253336	0.0461321	7.11649e-10	5.67686e-09	21	22	22	mRNA	Brain: DLPFC (PEC) transcripts :: Homogenate :: Transcripts :: EpiXcan	0.780484	0.819773	GRCh37
14688	22	26995242	ENST00000215939	CRYBB1-201	ADHD	Brain. DLPFC (PEC) transcripts	0.868474	0.385135	0.823655	1	ENSG00000100122	CRYBB1	0.0244866	0.0531045	0.0939973	7.90115e-19	1.10209e-17	29	30	30	mRNA	Brain: DLPFC (PEC) transcripts :: Homogenate :: Transcripts :: EpiXcan	0.823388	0.855868	GRCh37
14689	22	27042392	ENST00000421867	MIAT-204	ADHD	Brain. DLPFC (PEC) transcripts	0.690487	0.489888	0.871058	1	ENSG00000225783	MIAT	0.0140155	0.111069	0.124142	1.44771e-25	2.73962e-24	50	56	56	lincRNA	Brain: DLPFC (PEC) transcripts :: Homogenate :: Transcripts :: EpiXcan	0.872281	0.896632	GRCh37
14690	22	27042604	ENST00000418918	MIAT-202	ADHD	Brain. DLPFC (PEC) transcripts	-0.437396	0.661824	0.925219	1	ENSG00000225783	MIAT	-0.0112261	0.0742096	0.0599233	2.43017e-12	2.32346e-11	99	103	103	lincRNA	Brain: DLPFC (PEC) transcripts :: Homogenate :: Transcripts :: EpiXcan	0.92673	0.941207	GRCh37
14691	22	27053552	ENST00000458302	MIAT-217	ADHD	Brain. DLPFC (PEC) transcripts	1.00896	0.312995	0.782477	1	ENSG00000225783	MIAT	0.00974948	0.469255	0.530857	1.86022e-148	7.26068e-146	66	69	69	lincRNA	Brain: DLPFC (PEC) transcripts :: Homogenate :: Transcripts :: EpiXcan	0.781194	0.820095	GRCh37
14692	22	27053575	ENST00000449717	MIAT-211	ADHD	Brain. DLPFC (PEC) transcripts	0.464077	0.642593	0.920065	1	ENSG00000225783	MIAT	0.0132827	0.0565699	0.0771426	1.27154e-15	1.49411e-14	17	17	17	lincRNA	Brain: DLPFC (PEC) transcripts :: Homogenate :: Transcripts :: EpiXcan	0.922326	0.937091	GRCh37
14693	22	27063656	ENST00000382641	Z99774.1-201	ADHD	Brain. DLPFC (PEC) transcripts	2.20653	0.0273472	0.347917	1	ENSG00000206028	CTA-373H7.7	0.155691	0.00913115	0.011518	0.00253466	0.0101903	15	19	19	lincRNA	Brain: DLPFC (PEC) transcripts :: Homogenate :: Transcripts :: EpiXcan	0.352948	0.391739	GRCh37
14694	22	27068740	ENST00000450963	MIATNB-209	ADHD	Brain. DLPFC (PEC) transcripts	0.859391	0.390125	0.825908	1	ENSG00000244625	CTA-211A9.5	0.0153974	0.133937	0.18703	1.52191e-38	4.63538e-37	22	23	23	lincRNA	Brain: DLPFC (PEC) transcripts :: Homogenate :: Transcripts :: EpiXcan	0.826205	0.858072	GRCh37
14695	22	27068768	ENST00000437071	MIATNB-204	ADHD	Brain. DLPFC (PEC) transcripts	0.1851	0.853151	0.971247	1	ENSG00000244625	CTA-211A9.5	0.0233135	0.00676641	0.0105468	0.00368124	0.0144614	13	16	16	lincRNA	Brain: DLPFC (PEC) transcripts :: Homogenate :: Transcripts :: EpiXcan	0.971097	0.977843	GRCh37
14696	22	27113332	ENST00000417083	MIATNB-201	ADHD	Brain. DLPFC (PEC) transcripts	1.29946	0.193788	0.684416	1	ENSG00000244625	CTA-211A9.5	0.09001	0.0104443	0.0128075	0.00140562	0.00584143	12	13	13	lincRNA	Brain: DLPFC (PEC) transcripts :: Homogenate :: Transcripts :: EpiXcan	0.684522	0.735645	GRCh37
14697	22	27254597	ENST00000434868	LINC01422-201	ADHD	Brain. DLPFC (PEC) transcripts	1.48951	0.136353	0.61293	1	ENSG00000223704	RP1-90L6.2	0.0625849	0.0268206	0.0362447	6.80056e-08	4.58516e-07	34	37	37	lincRNA	Brain: DLPFC (PEC) transcripts :: Homogenate :: Transcripts :: EpiXcan	0.611187	0.667838	GRCh37
14698	22	27727748	ENST00000413244	AL020994.2-201	ADHD	Brain. DLPFC (PEC) transcripts	-1.9178	0.0551365	0.452277	1	ENSG00000230051	CTA-929C8.8	-0.0333696	0.149741	0.211692	3.93945e-44	1.4483e-42	33	40	40	lincRNA	Brain: DLPFC (PEC) transcripts :: Homogenate :: Transcripts :: EpiXcan	0.455307	0.50517	GRCh37
14699	22	28247658	ENST00000320996	PITPNB-201	ADHD	Brain. DLPFC (PEC) transcripts	0.680208	0.496373	0.873891	1	ENSG00000180957	PITPNB	0.0231715	0.0407514	0.0666628	1.15601e-13	1.20485e-12	19	20	20	mRNA	Brain: DLPFC (PEC) transcripts :: Homogenate :: Transcripts :: EpiXcan	0.875144	0.898583	GRCh37
14700	22	28315389	ENST00000419253	TTC28-AS1-203	ADHD	Brain. DLPFC (PEC) transcripts	0.747801	0.45458	0.857053	1	ENSG00000235954	TTC28-AS1	0.0289867	0.02306	0.0360304	7.08094e-08	4.76731e-07	19	20	20	transcript	Brain: DLPFC (PEC) transcripts :: Homogenate :: Transcripts :: EpiXcan	0.857334	0.884101	GRCh37
14701	22	28315409	ENST00000454741	TTC28-AS1-219	ADHD	Brain. DLPFC (PEC) transcripts	-0.398131	0.690534	0.932299	1	ENSG00000235954	TTC28-AS1	-0.00566095	0.146786	0.225842	4.45415e-48	1.86152e-46	14	15	15	transcript	Brain: DLPFC (PEC) transcripts :: Homogenate :: Transcripts :: EpiXcan	0.933685	0.94717	GRCh37
14702	22	28315428	ENST00000454996	TTC28-AS1-220	ADHD	Brain. DLPFC (PEC) transcripts	0.702194	0.482558	0.869085	1	ENSG00000235954	TTC28-AS1	0.0233552	0.0291198	0.0317574	4.08587e-07	2.55839e-06	22	28	28	transcript	Brain: DLPFC (PEC) transcripts :: Homogenate :: Transcripts :: EpiXcan	0.869841	0.894123	GRCh37
14703	22	28315458	ENST00000437713	TTC28-AS1-216	ADHD	Brain. DLPFC (PEC) transcripts	0.323449	0.746355	0.946152	1	ENSG00000235954	TTC28-AS1	0.0296504	0.00663551	0.0161632	0.00030255	0.00136955	3	3	3	transcript	Brain: DLPFC (PEC) transcripts :: Homogenate :: Transcripts :: EpiXcan	0.949201	0.957633	GRCh37
14704	22	28388457	ENST00000428584	TTC28-AS1-207	ADHD	Brain. DLPFC (PEC) transcripts	0.429603	0.667484	0.92653	1	ENSG00000235954	TTC28-AS1	0.0291232	0.0108325	0.0156757	0.000362448	0.00162673	8	9	9	transcript	Brain: DLPFC (PEC) transcripts :: Homogenate :: Transcripts :: EpiXcan	0.92789	0.942325	GRCh37
14705	22	28374004	ENST00000397906	TTC28-201	ADHD	Brain. DLPFC (PEC) transcripts	1.20416	0.228528	0.719189	1	ENSG00000100154	TTC28	0.0515474	0.0330037	0.0234813	1.41372e-05	7.52067e-05	44	48	48	mRNA	Brain: DLPFC (PEC) transcripts :: Homogenate :: Transcripts :: EpiXcan	0.719823	0.765229	GRCh37
14706	22	29168662	ENST00000249064	CCDC117-201	ADHD	Brain. DLPFC (PEC) transcripts	-2.11883	0.034105	0.379528	1	ENSG00000159873	CCDC117	-0.0657833	0.0427831	0.0483334	3.51313e-10	2.87226e-09	22	28	28	mRNA	Brain: DLPFC (PEC) transcripts :: Homogenate :: Transcripts :: EpiXcan	0.385592	0.427493	GRCh37
14707	22	29190543	ENST00000216037	XBP1-201	ADHD	Brain. DLPFC (PEC) transcripts	-0.119227	0.905095	0.979165	1	ENSG00000100219	XBP1	-0.00172011	0.0360554	0.0675532	5.7273e-14	6.08812e-13	12	12	12	mRNA	Brain: DLPFC (PEC) transcripts :: Homogenate :: Transcripts :: EpiXcan	0.979112	0.986001	GRCh37
14708	22	29388709	ENST00000412798	ZNRF3-IT1-201	ADHD	Brain. DLPFC (PEC) transcripts	0.695962	0.486453	0.870286	1	ENSG00000235786	ZNRF3-IT1	0.0585173	0.0141144	0.0194473	8.25572e-05	0.000401155	14	14	14	transcript	Brain: DLPFC (PEC) transcripts :: Homogenate :: Transcripts :: EpiXcan	0.871191	0.895729	GRCh37
14709	22	29454660	ENST00000216071	C22orf31-201	ADHD	Brain. DLPFC (PEC) transcripts	-0.35952	0.719206	0.938956	1	ENSG00000100249	C22orf31	-0.0259878	0.0146166	0.0319772	3.99854e-07	2.50548e-06	9	10	10	mRNA	Brain: DLPFC (PEC) transcripts :: Homogenate :: Transcripts :: EpiXcan	0.940205	0.95235	GRCh37
14710	22	29469066	ENST00000400335	KREMEN1-202	ADHD	Brain. DLPFC (PEC) transcripts	-1.60075	0.109432	0.569844	1	ENSG00000183762	KREMEN1	-0.157099	0.00458771	0.0137941	0.000925411	0.0039405	6	6	6	mRNA	Brain: DLPFC (PEC) transcripts :: Homogenate :: Transcripts :: EpiXcan	0.570571	0.626125	GRCh37
14711	22	29601840	ENST00000334018	EMID1-201	ADHD	Brain. DLPFC (PEC) transcripts	2.85802	0.0042629	0.149067	1	ENSG00000186998	EMID1	0.136036	0.0194009	0.0213664	3.78948e-05	0.000191792	32	38	38	mRNA	Brain: DLPFC (PEC) transcripts :: Homogenate :: Transcripts :: EpiXcan	0.153404	0.176805	GRCh37
14712	22	29655841	ENST00000216085	RHBDD3-201	ADHD	Brain. DLPFC (PEC) transcripts	-0.28036	0.779201	0.955372	1	ENSG00000100263	RHBDD3	-0.0149902	0.0234041	0.0288329	1.40142e-06	8.31216e-06	21	25	25	mRNA	Brain: DLPFC (PEC) transcripts :: Homogenate :: Transcripts :: EpiXcan	0.958117	0.963841	GRCh37
14713	22	29656488	ENST00000496342	RHBDD3-207	ADHD	Brain. DLPFC (PEC) transcripts	0.811289	0.4172	0.839997	1	ENSG00000100263	RHBDD3	0.0888141	0.00376395	0.0165191	0.000279018	0.00126906	1	1	1	aberrant_processed_transcript	Brain: DLPFC (PEC) transcripts :: Homogenate :: Transcripts :: EpiXcan	0.840363	0.869984	GRCh37
14714	22	29661024	ENST00000493894	RHBDD3-206	ADHD	Brain. DLPFC (PEC) transcripts	1.28136	0.200067	0.691267	1	ENSG00000100263	RHBDD3	0.0857515	0.0121827	0.0343912	1.40161e-07	9.19067e-07	4	4	4	aberrant_processed_transcript	Brain: DLPFC (PEC) transcripts :: Homogenate :: Transcripts :: EpiXcan	0.690423	0.741756	GRCh37
14715	22	29703013	ENST00000406549	GAS2L1-201	ADHD	Brain. DLPFC (PEC) transcripts	0.973136	0.330486	0.795276	1	ENSG00000185340	GAS2L1	0.0484621	0.013932	0.0324861	3.29495e-07	2.08124e-06	14	14	14	mRNA	Brain: DLPFC (PEC) transcripts :: Homogenate :: Transcripts :: EpiXcan	0.794778	0.829102	GRCh37
14716	22	29703048	ENST00000487341	GAS2L1-204	ADHD	Brain. DLPFC (PEC) transcripts	-0.00328575	0.997378	0.999285	1	ENSG00000185340	GAS2L1	-0.00151665	0.034085	0.0655108	1.55476e-13	1.60646e-12	9	10	10	aberrant_processed_transcript	Brain: DLPFC (PEC) transcripts :: Homogenate :: Transcripts :: EpiXcan	0.999345	0.999672	GRCh37
14717	22	29708922	ENST00000216101	RASL10A-201	ADHD	Brain. DLPFC (PEC) transcripts	1.35431	0.175636	0.663302	1	ENSG00000100276	RASL10A	0.072149	0.015154	0.0104612	0.00401817	0.0157014	14	15	15	mRNA	Brain: DLPFC (PEC) transcripts :: Homogenate :: Transcripts :: EpiXcan	0.664699	0.715933	GRCh37
14718	22	29723671	ENST00000432560	AP1B1-208	ADHD	Brain. DLPFC (PEC) transcripts	0.362638	0.716875	0.938426	1	ENSG00000100280	AP1B1	0.0250366	0.0125809	0.0151386	0.000524503	0.00230148	13	14	14	mRNA	Brain: DLPFC (PEC) transcripts :: Homogenate :: Transcripts :: EpiXcan	0.939659	0.952127	GRCh37
14719	22	29832818	ENST00000461286	RFPL1S-202	ADHD	Brain. DLPFC (PEC) transcripts	0.00174448	0.998608	0.999395	1	ENSG00000225465	RFPL1S	-0.000235925	0.34917	0.409699	6.32801e-100	9.40719e-98	45	46	46	transcript	Brain: DLPFC (PEC) transcripts :: Homogenate :: Transcripts :: EpiXcan	0.999446	0.999829	GRCh37
14720	22	29837244	ENST00000539579	RFPL1S-203	ADHD	Brain. DLPFC (PEC) transcripts	0.935979	0.349284	0.806863	1	ENSG00000225465	RFPL1S	0.0207513	0.091879	0.154049	1.42026e-31	3.37362e-30	11	11	11	transcript	Brain: DLPFC (PEC) transcripts :: Homogenate :: Transcripts :: EpiXcan	0.807841	0.838659	GRCh37
14721	22	29921827	ENST00000443089	THOC5-210	ADHD	Brain. DLPFC (PEC) transcripts	0.958207	0.337958	0.800714	1	ENSG00000100296	THOC5	0.0270116	0.0571238	0.0970032	1.36381e-19	1.97185e-18	17	17	17	mRNA	Brain: DLPFC (PEC) transcripts :: Homogenate :: Transcripts :: EpiXcan	0.80091	0.832829	GRCh37
14722	22	29927542	ENST00000488052	THOC5-215	ADHD	Brain. DLPFC (PEC) transcripts	0.0187323	0.985055	0.996459	1	ENSG00000100296	THOC5	0.00154143	0.0263831	0.014339	0.000723706	0.00312085	37	45	45	aberrant_processed_transcript	Brain: DLPFC (PEC) transcripts :: Homogenate :: Transcripts :: EpiXcan	0.996605	0.997754	GRCh37
14723	22	29930527	ENST00000475187	THOC5-213	ADHD	Brain. DLPFC (PEC) transcripts	-0.391666	0.695305	0.933506	1	ENSG00000100296	THOC5	-0.0301642	0.00496781	0.0177764	0.000163082	0.000764025	15	18	18	aberrant_processed_transcript	Brain: DLPFC (PEC) transcripts :: Homogenate :: Transcripts :: EpiXcan	0.934796	0.94816	GRCh37
14724	22	29950797	ENST00000216121	NIPSNAP1-201	ADHD	Brain. DLPFC (PEC) transcripts	-0.48153	0.63014	0.916535	1	ENSG00000184117	NIPSNAP1	-0.00741963	0.192692	0.231388	6.30241e-49	2.69628e-47	19	22	22	mRNA	Brain: DLPFC (PEC) transcripts :: Homogenate :: Transcripts :: EpiXcan	0.918641	0.934138	GRCh37
14725	22	29957159	ENST00000437094	NIPSNAP1-203	ADHD	Brain. DLPFC (PEC) transcripts	-0.805324	0.420633	0.840941	1	ENSG00000184117	NIPSNAP1	-0.052497	0.0110017	0.0292994	1.24015e-06	7.38828e-06	11	11	11	mRNA	Brain: DLPFC (PEC) transcripts :: Homogenate :: Transcripts :: EpiXcan	0.841163	0.87122	GRCh37
14726	22	29957619	ENST00000455496	NIPSNAP1-204	ADHD	Brain. DLPFC (PEC) transcripts	0.537321	0.591046	0.906443	1	ENSG00000184117	NIPSNAP1	0.0173468	0.0448637	0.0681183	6.28984e-14	6.66371e-13	12	12	12	NMD_transcript_variant	Brain: DLPFC (PEC) transcripts :: Homogenate :: Transcripts :: EpiXcan	0.909498	0.925021	GRCh37
14727	22	30116073	ENST00000216144	CABP7-201	ADHD	Brain. DLPFC (PEC) transcripts	-0.556722	0.577718	0.901499	1	ENSG00000100314	CABP7	-0.0240779	0.015937	0.0210968	3.85213e-05	0.000194707	17	18	18	mRNA	Brain: DLPFC (PEC) transcripts :: Homogenate :: Transcripts :: EpiXcan	0.904518	0.922059	GRCh37
14728	22	30163363	ENST00000401406	UQCR10-202	ADHD	Brain. DLPFC (PEC) transcripts	0.491521	0.623058	0.913899	1	ENSG00000184076	UQCR10	0.0167113	0.0515606	0.0611977	9.01825e-13	8.85936e-12	26	28	28	mRNA	Brain: DLPFC (PEC) transcripts :: Homogenate :: Transcripts :: EpiXcan	0.916175	0.932432	GRCh37
14729	22	30279144	ENST00000401950	MTMR3-204	ADHD	Brain. DLPFC (PEC) transcripts	0.296865	0.766569	0.952115	1	ENSG00000100330	MTMR3	0.00558534	0.023755	0.0326165	2.8541e-07	1.81455e-06	20	21	21	mRNA	Brain: DLPFC (PEC) transcripts :: Homogenate :: Transcripts :: EpiXcan	0.955635	0.96177	GRCh37
14730	22	30279158	ENST00000333027	MTMR3-202	ADHD	Brain. DLPFC (PEC) transcripts	-0.748594	0.454102	0.856947	1	ENSG00000100330	MTMR3	-0.020014	0.0441476	0.0710697	1.82528e-14	1.99927e-13	29	30	30	mRNA	Brain: DLPFC (PEC) transcripts :: Homogenate :: Transcripts :: EpiXcan	0.857198	0.883936	GRCh37
14731	22	30279187	ENST00000323630	MTMR3-201	ADHD	Brain. DLPFC (PEC) transcripts	0.115791	0.907818	0.979812	1	ENSG00000100330	MTMR3	0.00530741	0.0190133	0.0353059	9.06066e-08	6.03687e-07	14	14	14	mRNA	Brain: DLPFC (PEC) transcripts :: Homogenate :: Transcripts :: EpiXcan	0.979749	0.986485	GRCh37
14732	22	30404731	ENST00000429350	HORMAD2-AS1-201	ADHD	Brain. DLPFC (PEC) transcripts	0.784925	0.432498	0.846358	1	ENSG00000227117	CTA-85E5.10	0.0778945	0.00622028	0.0137179	0.000983878	0.00417373	10	11	11	transcript	Brain: DLPFC (PEC) transcripts :: Homogenate :: Transcripts :: EpiXcan	0.84673	0.875581	GRCh37
14733	22	30681106	ENST00000407689	CASTOR1-202	ADHD	Brain. DLPFC (PEC) transcripts	1.08367	0.278511	0.756991	1	ENSG00000239282	GATSL3	0.0626472	0.0128043	0.0176357	0.000174747	0.000815356	20	20	20	mRNA	Brain: DLPFC (PEC) transcripts :: Homogenate :: Transcripts :: EpiXcan	0.755311	0.799829	GRCh37
14734	22	30687999	ENST00000433426	TBC1D10A-205	ADHD	Brain. DLPFC (PEC) transcripts	1.39236	0.163812	0.64867	1	ENSG00000099992	TBC1D10A	0.175305	0.00282732	0.0100109	0.00489232	0.0189005	4	4	4	NMD_transcript_variant	Brain: DLPFC (PEC) transcripts :: Homogenate :: Transcripts :: EpiXcan	0.647488	0.702285	GRCh37
14735	22	30752624	ENST00000399824	CCDC157-202	ADHD	Brain. DLPFC (PEC) transcripts	-0.470979	0.637656	0.919108	1	ENSG00000187860	CCDC157	-0.0195968	0.0467701	0.0648248	2.49737e-13	2.5445e-12	26	28	28	mRNA	Brain: DLPFC (PEC) transcripts :: Homogenate :: Transcripts :: EpiXcan	0.921236	0.935949	GRCh37
14736	22	30770930	ENST00000332468	RNF215-202	ADHD	Brain. DLPFC (PEC) transcripts	-0.117191	0.906708	0.979647	1	ENSG00000241528	RP1-130H16.16	-0.00258301	0.0689298	0.0996034	3.80925e-20	5.6486e-19	17	17	17	transcript	Brain: DLPFC (PEC) transcripts :: Homogenate :: Transcripts :: EpiXcan	0.979601	0.986267	GRCh37
14737	22	30774806	ENST00000382363	RNF215-203	ADHD	Brain. DLPFC (PEC) transcripts	-0.0261218	0.97916	0.994401	1	ENSG00000099999	RNF215	0.00089715	0.0437659	0.0516245	4.6407e-11	4.05894e-10	25	27	27	mRNA	Brain: DLPFC (PEC) transcripts :: Homogenate :: Transcripts :: EpiXcan	0.994471	0.996545	GRCh37
14738	22	30793007	ENST00000416523	SEC14L2-204	ADHD	Brain. DLPFC (PEC) transcripts	-0.141051	0.887829	0.976873	1	ENSG00000100003	SEC14L2	-0.010494	0.00743217	0.0127692	0.00137451	0.00572019	9	10	10	processed_transcript	Brain: DLPFC (PEC) transcripts :: Homogenate :: Transcripts :: EpiXcan	0.976998	0.983329	GRCh37
14739	22	30793026	ENST00000405717	SEC14L2-202	ADHD	Brain. DLPFC (PEC) transcripts	0.560142	0.575383	0.900883	1	ENSG00000100003	SEC14L2	0.0332608	0.026024	0.0108963	0.00337722	0.0133428	34	38	38	mRNA	Brain: DLPFC (PEC) transcripts :: Homogenate :: Transcripts :: EpiXcan	0.903829	0.92146	GRCh37
14740	22	30821764	ENST00000355143	MTFP1-202	ADHD	Brain. DLPFC (PEC) transcripts	-0.402159	0.687567	0.931703	1	ENSG00000242114	MTFP1	-0.0256043	0.0157448	0.0218087	3.00071e-05	0.0001536	17	18	18	mRNA	Brain: DLPFC (PEC) transcripts :: Homogenate :: Transcripts :: EpiXcan	0.932959	0.946659	GRCh37
14741	22	30821805	ENST00000407550	MTFP1-203	ADHD	Brain. DLPFC (PEC) transcripts	-0.0851244	0.932163	0.983482	1	ENSG00000242114	MTFP1	-0.00470869	0.00989193	0.0102254	0.00440469	0.0171159	11	12	12	mRNA	Brain: DLPFC (PEC) transcripts :: Homogenate :: Transcripts :: EpiXcan	0.982361	0.989938	GRCh37
14742	22	30918786	ENST00000402034	SEC14L6-201	ADHD	Brain. DLPFC (PEC) transcripts	-0.0592763	0.952732	0.988445	1	ENSG00000214491	SEC14L6	-0.00137555	0.266413	0.299652	3.35981e-67	2.35322e-65	69	73	73	mRNA	Brain: DLPFC (PEC) transcripts :: Homogenate :: Transcripts :: EpiXcan	0.988129	0.993028	GRCh37
14743	22	30920633	ENST00000437871	SEC14L6-202	ADHD	Brain. DLPFC (PEC) transcripts	-0.519633	0.60332	0.910573	1	ENSG00000214491	SEC14L6	-0.0158197	0.0428853	0.0688334	4.56118e-14	4.87838e-13	22	22	22	mRNA	Brain: DLPFC (PEC) transcripts :: Homogenate :: Transcripts :: EpiXcan	0.913305	0.92819	GRCh37
14744	22	31002825	ENST00000215838	TCN2-201	ADHD	Brain. DLPFC (PEC) transcripts	-0.01155	0.990785	0.998353	1	ENSG00000185339	TCN2	0.000276076	0.0187554	0.0159073	0.000363201	0.00162992	37	37	37	mRNA	Brain: DLPFC (PEC) transcripts :: Homogenate :: Transcripts :: EpiXcan	0.998281	0.998637	GRCh37
14745	22	31057432	ENST00000403268	DUSP18-204	ADHD	Brain. DLPFC (PEC) transcripts	-2.82583	0.00471577	0.1559	1	ENSG00000167065	DUSP18	-0.110711	0.0238727	0.0558408	1.26468e-11	1.14843e-10	22	32	32	mRNA	Brain: DLPFC (PEC) transcripts :: Homogenate :: Transcripts :: EpiXcan	0.159141	0.185305	GRCh37
14746	22	31058018	ENST00000334679	DUSP18-201	ADHD	Brain. DLPFC (PEC) transcripts	2.12686	0.0334315	0.376053	1	ENSG00000167065	DUSP18	0.11264	0.0146594	0.0315016	4.41629e-07	2.75516e-06	6	10	10	mRNA	Brain: DLPFC (PEC) transcripts :: Homogenate :: Transcripts :: EpiXcan	0.381423	0.423981	GRCh37
14747	22	31059502	ENST00000342474	DUSP18-202	ADHD	Brain. DLPFC (PEC) transcripts	-2.35635	0.0184557	0.29501	1	ENSG00000167065	DUSP18	-0.026156	0.335798	0.391484	1.13368e-94	1.48807e-92	47	49	49	mRNA	Brain: DLPFC (PEC) transcripts :: Homogenate :: Transcripts :: EpiXcan	0.303217	0.336992	GRCh37
14748	22	31298206	ENST00000424380	EIF4HP2-201	ADHD	Brain. DLPFC (PEC) transcripts	-0.969965	0.332064	0.796385	1	ENSG00000237977	EIF4HP2	-0.0631737	0.014501	0.0199921	6.29843e-05	0.000310198	16	17	17	processed_pseudogene	Brain: DLPFC (PEC) transcripts :: Homogenate :: Transcripts :: EpiXcan	0.796007	0.829782	GRCh37
14749	22	31367052	ENST00000519077	TUG1-201	ADHD	Brain. DLPFC (PEC) transcripts	0.252612	0.800568	0.959111	1	ENSG00000253352	TUG1	0.0271615	0.00414002	0.0149787	0.000570797	0.00249203	6	7	7	transcript	Brain: DLPFC (PEC) transcripts :: Homogenate :: Transcripts :: EpiXcan	0.960981	0.967929	GRCh37
14750	22	31489344	ENST00000404574	SMTN-204	ADHD	Brain. DLPFC (PEC) transcripts	1.38411	0.166326	0.650822	1	ENSG00000183963	SMTN	0.0602521	0.0190945	0.0245484	9.37977e-06	5.09195e-05	27	27	27	mRNA	Brain: DLPFC (PEC) transcripts :: Homogenate :: Transcripts :: EpiXcan	0.650576	0.705	GRCh37
14751	22	31500758	ENST00000402395	SELENOM-202	ADHD	Brain. DLPFC (PEC) transcripts	0.151791	0.879352	0.97531	1	ENSG00000198832	SELM	0.00671776	0.0303326	0.0214491	3.44113e-05	0.000175011	32	34	34	mRNA	Brain: DLPFC (PEC) transcripts :: Homogenate :: Transcripts :: EpiXcan	0.97554	0.981807	GRCh37
14752	22	31500763	ENST00000400299	SELENOM-201	ADHD	Brain. DLPFC (PEC) transcripts	-0.601979	0.547188	0.893663	1	ENSG00000198832	SELM	-0.020948	0.0234368	0.0410705	8.36438e-09	6.11462e-08	14	15	15	mRNA	Brain: DLPFC (PEC) transcripts :: Homogenate :: Transcripts :: EpiXcan	0.896467	0.913899	GRCh37
14753	22	31556179	ENST00000326132	RNF185-202	ADHD	Brain. DLPFC (PEC) transcripts	-0.913684	0.360883	0.81315	1	ENSG00000138942	RNF185	-0.0325989	0.0401038	0.0789817	6.45317e-16	7.71082e-15	13	13	13	mRNA	Brain: DLPFC (PEC) transcripts :: Homogenate :: Transcripts :: EpiXcan	0.813535	0.844449	GRCh37
14754	22	31556194	ENST00000471384	RNF185-205	ADHD	Brain. DLPFC (PEC) transcripts	-0.962832	0.335632	0.799503	1	ENSG00000138942	RNF185	-0.0275185	0.0559532	0.0876795	1.24768e-17	1.63168e-16	17	17	17	aberrant_processed_transcript	Brain: DLPFC (PEC) transcripts :: Homogenate :: Transcripts :: EpiXcan	0.798972	0.831631	GRCh37
14755	22	31601250	ENST00000526089	RNF185-AS1-201	ADHD	Brain. DLPFC (PEC) transcripts	-1.484	0.137809	0.61459	1	ENSG00000254835	RNF185-AS1	-0.0306257	0.121682	0.153784	4.79552e-32	1.16248e-30	14	16	16	transcript	Brain: DLPFC (PEC) transcripts :: Homogenate :: Transcripts :: EpiXcan	0.612876	0.66975	GRCh37
14756	22	31608260	ENST00000406516	LIMK2-204	ADHD	Brain. DLPFC (PEC) transcripts	1.4657	0.142731	0.620379	1	ENSG00000182541	LIMK2	0.111188	0.007725	0.0124893	0.0016109	0.00664063	14	14	14	mRNA	Brain: DLPFC (PEC) transcripts :: Homogenate :: Transcripts :: EpiXcan	0.618852	0.676627	GRCh37
14757	22	31608281	ENST00000331728	LIMK2-201	ADHD	Brain. DLPFC (PEC) transcripts	-0.427564	0.668969	0.92683	1	ENSG00000182541	LIMK2	-0.020893	0.0314904	0.0219807	2.76894e-05	0.000142419	32	33	33	mRNA	Brain: DLPFC (PEC) transcripts :: Homogenate :: Transcripts :: EpiXcan	0.928095	0.942691	GRCh37
14758	22	31644344	ENST00000425203	LIMK2-205	ADHD	Brain. DLPFC (PEC) transcripts	-0.6503	0.515499	0.882368	1	ENSG00000182541	LIMK2	-0.0320704	0.0256983	0.0125051	0.00166606	0.0068572	43	46	46	mRNA	Brain: DLPFC (PEC) transcripts :: Homogenate :: Transcripts :: EpiXcan	0.884243	0.904534	GRCh37
14759	22	31677579	ENST00000215912	PIK3IP1-201	ADHD	Brain. DLPFC (PEC) transcripts	1.72371	0.0847594	0.525077	1	ENSG00000100100	PIK3IP1	0.0639797	0.0272798	0.0303941	7.49795e-07	4.57021e-06	16	16	16	mRNA	Brain: DLPFC (PEC) transcripts :: Homogenate :: Transcripts :: EpiXcan	0.523908	0.578881	GRCh37
14760	22	31677599	ENST00000441972	PIK3IP1-203	ADHD	Brain. DLPFC (PEC) transcripts	0.596067	0.55113	0.894981	1	ENSG00000100100	PIK3IP1	0.0238792	0.0319623	0.0512491	1.12993e-10	9.59208e-10	17	17	17	mRNA	Brain: DLPFC (PEC) transcripts :: Homogenate :: Transcripts :: EpiXcan	0.897475	0.91481	GRCh37
14761	22	31742875	ENST00000504184	LINC01521-201	ADHD	Brain. DLPFC (PEC) transcripts	2.33234	0.0196828	0.305227	1	ENSG00000213888	AC005003.1	0.0835349	0.0329725	0.0591647	3.44022e-12	3.25234e-11	12	12	12	mRNA	Brain: DLPFC (PEC) transcripts :: Homogenate :: Transcripts :: EpiXcan	0.312272	0.345834	GRCh37
14762	22	31795509	ENST00000331457	DRG1-201	ADHD	Brain. DLPFC (PEC) transcripts	-0.367665	0.713123	0.937692	1	ENSG00000185721	DRG1	-0.0210523	0.0286774	0.0107314	0.00341718	0.013488	37	38	38	mRNA	Brain: DLPFC (PEC) transcripts :: Homogenate :: Transcripts :: EpiXcan	0.939136	0.951435	GRCh37
14763	22	31835349	ENST00000344710	EIF4ENIF1-202	ADHD	Brain. DLPFC (PEC) transcripts	0.894957	0.37081	0.816588	1	ENSG00000184708	EIF4ENIF1	0.0274279	0.0430016	0.0412831	5.84796e-09	4.33477e-08	32	34	34	mRNA	Brain: DLPFC (PEC) transcripts :: Homogenate :: Transcripts :: EpiXcan	0.81732	0.848973	GRCh37
14764	22	31892569	ENST00000382162	SFI1-202	ADHD	Brain. DLPFC (PEC) transcripts	0.498249	0.618309	0.912764	1	ENSG00000198089	SFI1	0.0202605	0.0257894	0.0632829	5.82904e-13	5.79509e-12	12	12	12	aberrant_processed_transcript	Brain: DLPFC (PEC) transcripts :: Homogenate :: Transcripts :: EpiXcan	0.915498	0.931262	GRCh37
14765	22	31924806	ENST00000486708	SFI1-224	ADHD	Brain. DLPFC (PEC) transcripts	-2.22269	0.0262369	0.340941	1	ENSG00000198089	SFI1	-0.117395	0.0133864	0.0227696	1.89052e-05	9.90957e-05	21	21	21	aberrant_processed_transcript	Brain: DLPFC (PEC) transcripts :: Homogenate :: Transcripts :: EpiXcan	0.347329	0.386366	GRCh37
14766	22	32007752	ENST00000463436	SFI1-213	ADHD	Brain. DLPFC (PEC) transcripts	-0.946764	0.343759	0.803468	1	ENSG00000198089	SFI1	-0.0311213	0.038806	0.0716273	1.55511e-14	1.70969e-13	9	9	9	processed_transcript	Brain: DLPFC (PEC) transcripts :: Homogenate :: Transcripts :: EpiXcan	0.804633	0.836116	GRCh37
14767	22	32008759	ENST00000495107	SFI1-227	ADHD	Brain. DLPFC (PEC) transcripts	0.199606	0.841789	0.968565	1	ENSG00000198089	SFI1	0.00390353	0.197105	0.194165	3.03598e-40	9.73898e-39	86	95	95	aberrant_processed_transcript	Brain: DLPFC (PEC) transcripts :: Homogenate :: Transcripts :: EpiXcan	0.969108	0.975728	GRCh37
14768	22	32010357	ENST00000464333	SFI1-214	ADHD	Brain. DLPFC (PEC) transcripts	0.510797	0.609493	0.910958	1	ENSG00000198089	SFI1	0.0197581	0.0268289	0.0300133	8.34602e-07	5.05929e-06	28	29	29	aberrant_processed_transcript	Brain: DLPFC (PEC) transcripts :: Homogenate :: Transcripts :: EpiXcan	0.913394	0.929305	GRCh37
14769	22	32014477	ENST00000460723	PISD-211	ADHD	Brain. DLPFC (PEC) transcripts	-1.50938	0.131202	0.605543	1	ENSG00000241878	PISD	-0.15841	0.00421044	0.014461	0.000690569	0.00298522	3	3	3	aberrant_processed_transcript	Brain: DLPFC (PEC) transcripts :: Homogenate :: Transcripts :: EpiXcan	0.605008	0.66043	GRCh37
14770	22	32014497	ENST00000437808	PISD-208	ADHD	Brain. DLPFC (PEC) transcripts	-1.98149	0.0475362	0.428707	1	ENSG00000241878	PISD	-0.0325453	0.155523	0.19791	2.91906e-41	9.68657e-40	46	50	50	NMD_transcript_variant	Brain: DLPFC (PEC) transcripts :: Homogenate :: Transcripts :: EpiXcan	0.43313	0.480798	GRCh37
14771	22	32016539	ENST00000478893	PISD-214	ADHD	Brain. DLPFC (PEC) transcripts	0.985703	0.324279	0.790898	1	ENSG00000241878	PISD	0.0272421	0.0609575	0.052522	6.04943e-11	5.24448e-10	41	41	41	processed_transcript	Brain: DLPFC (PEC) transcripts :: Homogenate :: Transcripts :: EpiXcan	0.789634	0.825764	GRCh37
14772	22	32021808	ENST00000486675	PISD-216	ADHD	Brain. DLPFC (PEC) transcripts	0.811893	0.416853	0.83986	1	ENSG00000241878	PISD	0.0526301	0.0131878	0.0326796	2.68369e-07	1.71051e-06	20	21	21	processed_transcript	Brain: DLPFC (PEC) transcripts :: Homogenate :: Transcripts :: EpiXcan	0.840106	0.869798	GRCh37
14773	22	32150055	ENST00000400242	DEPDC5-203	ADHD	Brain. DLPFC (PEC) transcripts	1.51331	0.130201	0.605383	1	ENSG00000100150	DEPDC5	0.0382393	0.0743375	0.0904252	3.84128e-18	5.16216e-17	23	28	28	mRNA	Brain: DLPFC (PEC) transcripts :: Homogenate :: Transcripts :: EpiXcan	0.603919	0.659478	GRCh37
14774	22	32340508	ENST00000443669	YWHAH-204	ADHD	Brain. DLPFC (PEC) transcripts	-1.08073	0.279816	0.758409	1	ENSG00000128245	YWHAH	-0.0111669	0.449701	0.531565	1.28829e-148	5.09568e-146	10	10	10	NMD_transcript_variant	Brain: DLPFC (PEC) transcripts :: Homogenate :: Transcripts :: EpiXcan	0.757359	0.800901	GRCh37
14775	22	32340508	ENST00000397492	YWHAH-202	ADHD	Brain. DLPFC (PEC) transcripts	-1.90617	0.0566283	0.456558	1	ENSG00000128245	YWHAH	-0.0498037	0.0636956	0.103987	8.11839e-21	1.2436e-19	9	9	9	mRNA	Brain: DLPFC (PEC) transcripts :: Homogenate :: Transcripts :: EpiXcan	0.459222	0.509929	GRCh37
14776	22	32340733	ENST00000479649	YWHAH-206	ADHD	Brain. DLPFC (PEC) transcripts	-1.11403	0.265268	0.74873	1	ENSG00000128245	YWHAH	-0.0114276	0.457453	0.506107	3.04314e-138	9.73376e-136	46	48	48	processed_transcript	Brain: DLPFC (PEC) transcripts :: Homogenate :: Transcripts :: EpiXcan	0.748767	0.791553	GRCh37
14777	22	32586422	ENST00000248983	RFPL2-202	ADHD	Brain. DLPFC (PEC) transcripts	0.530938	0.595462	0.908587	1	ENSG00000128253	RFPL2	0.0109725	0.0975366	0.136185	1.02477e-27	2.10078e-26	31	35	35	mRNA	Brain: DLPFC (PEC) transcripts :: Homogenate :: Transcripts :: EpiXcan	0.911757	0.92618	GRCh37
14778	22	32614465	ENST00000266086	SLC5A4-201	ADHD	Brain. DLPFC (PEC) transcripts	-1.59005	0.111824	0.573133	1	ENSG00000100191	SLC5A4	-0.0230268	0.226412	0.282503	7.89541e-62	4.80454e-60	40	46	46	mRNA	Brain: DLPFC (PEC) transcripts :: Homogenate :: Transcripts :: EpiXcan	0.572833	0.630504	GRCh37
14779	22	32665368	ENST00000397477	CPSF1P1-201	ADHD	Brain. DLPFC (PEC) transcripts	-1.56593	0.117364	0.584772	1	ENSG00000214076	CPSF1P1	-0.0394237	0.0597737	0.0630405	6.16836e-13	6.11939e-12	65	77	77	processed_pseudogene	Brain: DLPFC (PEC) transcripts :: Homogenate :: Transcripts :: EpiXcan	0.583721	0.639686	GRCh37
14780	22	32669407	ENST00000452181	AL008723.1-201	ADHD	Brain. DLPFC (PEC) transcripts	0.883267	0.377092	0.819627	1	ENSG00000224050	RP1-90G24.6	0.0350683	0.0126308	0.0191317	9.74189e-05	0.000469124	14	16	16	lincRNA	Brain: DLPFC (PEC) transcripts :: Homogenate :: Transcripts :: EpiXcan	0.819374	0.852333	GRCh37
14781	22	32758961	ENST00000577714	RFPL3S-205	ADHD	Brain. DLPFC (PEC) transcripts	0.285229	0.775469	0.954702	1	ENSG00000205853	RFPL3S	0.0287277	0.00870849	0.0261292	5.10952e-06	2.85144e-05	16	16	16	mRNA	Brain: DLPFC (PEC) transcripts :: Homogenate :: Transcripts :: EpiXcan	0.957938	0.963288	GRCh37
14782	22	32772651	ENST00000420171	AL021937.1-201	ADHD	Brain. DLPFC (PEC) transcripts	0.134263	0.893195	0.977238	1	ENSG00000230736	RP1-149A16.3	0.00677433	0.0520857	0.0867087	1.89823e-17	2.46173e-16	19	20	20	lincRNA	Brain: DLPFC (PEC) transcripts :: Homogenate :: Transcripts :: EpiXcan	0.977415	0.984045	GRCh37
14783	22	32783569	ENST00000216038	RTCB-201	ADHD	Brain. DLPFC (PEC) transcripts	-1.5556	0.119803	0.589267	1	ENSG00000100220	RTCB	-0.149902	0.00525953	0.0127944	0.00139608	0.00580577	9	9	9	mRNA	Brain: DLPFC (PEC) transcripts :: Homogenate :: Transcripts :: EpiXcan	0.587512	0.643843	GRCh37
14784	22	32870663	ENST00000420700	FBXO7-203	ADHD	Brain. DLPFC (PEC) transcripts	-0.815922	0.414545	0.839148	1	ENSG00000100225	FBXO7	-0.0444551	0.0158624	0.0452093	1.15291e-09	9.03492e-09	13	13	13	NMD_transcript_variant	Brain: DLPFC (PEC) transcripts :: Homogenate :: Transcripts :: EpiXcan	0.839377	0.869266	GRCh37
14785	22	32871002	ENST00000492535	FBXO7-209	ADHD	Brain. DLPFC (PEC) transcripts	-0.483224	0.628937	0.916299	1	ENSG00000100225	FBXO7	-0.00393767	0.658642	0.724915	1.92179e-274	2.12841e-270	18	19	19	aberrant_processed_transcript	Brain: DLPFC (PEC) transcripts :: Homogenate :: Transcripts :: EpiXcan	0.918352	0.933867	GRCh37
14786	22	32871244	ENST00000397426	FBXO7-202	ADHD	Brain. DLPFC (PEC) transcripts	-1.67725	0.0934935	0.54187	1	ENSG00000100225	FBXO7	-0.0606966	0.0419969	0.0877435	1.19932e-17	1.57122e-16	7	7	7	mRNA	Brain: DLPFC (PEC) transcripts :: Homogenate :: Transcripts :: EpiXcan	0.541217	0.597682	GRCh37
14787	22	32883275	ENST00000484607	FBXO7-208	ADHD	Brain. DLPFC (PEC) transcripts	-1.0292	0.303384	0.777111	1	ENSG00000100225	FBXO7	-0.0249974	0.0714747	0.125661	2.92823e-25	5.46429e-24	9	9	9	aberrant_processed_transcript	Brain: DLPFC (PEC) transcripts :: Homogenate :: Transcripts :: EpiXcan	0.775229	0.815017	GRCh37
14788	22	32908542	ENST00000332840	SYN3-201	ADHD	Brain. DLPFC (PEC) transcripts	-0.942825	0.34577	0.804799	1	ENSG00000185666	SYN3	-0.05854	0.010565	0.0104115	0.00383964	0.0150456	19	22	22	mRNA	Brain: DLPFC (PEC) transcripts :: Homogenate :: Transcripts :: EpiXcan	0.80634	0.837227	GRCh37
14789	22	33376630	ENST00000441821	SYN3-204	ADHD	Brain. DLPFC (PEC) transcripts	-1.08113	0.279638	0.758225	1	ENSG00000185666	SYN3	-0.0798863	0.0100219	0.0104684	0.00397089	0.0155304	19	21	21	mRNA	Brain: DLPFC (PEC) transcripts :: Homogenate :: Transcripts :: EpiXcan	0.757238	0.800815	GRCh37
14790	22	33376658	ENST00000412575	SYN3-203	ADHD	Brain. DLPFC (PEC) transcripts	2.06416	0.0390026	0.398974	1	ENSG00000185666	SYN3	0.104967	0.0186138	0.0294484	1.126e-06	6.7354e-06	7	7	7	mRNA	Brain: DLPFC (PEC) transcripts :: Homogenate :: Transcripts :: EpiXcan	0.403837	0.448407	GRCh37
14791	22	33197687	ENST00000266085	TIMP3-201	ADHD	Brain. DLPFC (PEC) transcripts	0.258205	0.796249	0.958601	1	ENSG00000100234	TIMP3	0.0112954	0.0297825	0.0396719	1.25816e-08	9.07548e-08	51	54	54	mRNA	Brain: DLPFC (PEC) transcripts :: Homogenate :: Transcripts :: EpiXcan	0.960981	0.967031	GRCh37
14792	22	33558212	ENST00000608642	LARGE1-214	ADHD	Brain. DLPFC (PEC) transcripts	-0.588952	0.555893	0.895668	1	ENSG00000133424	LARGE	-0.0229051	0.0382826	0.0695164	2.83474e-14	3.06444e-13	36	39	39	mRNA	Brain: DLPFC (PEC) transcripts :: Homogenate :: Transcripts :: EpiXcan	0.898246	0.916122	GRCh37
14793	22	35740179	ENST00000492723	TOM1-216	ADHD	Brain. DLPFC (PEC) transcripts	0.433102	0.664941	0.92577	1	ENSG00000100284	TOM1	0.0664547	0.00221284	0.0146881	0.000607815	0.00264543	2	2	2	aberrant_processed_transcript	Brain: DLPFC (PEC) transcripts :: Homogenate :: Transcripts :: EpiXcan	0.927085	0.941681	GRCh37
14794	22	35776828	ENST00000216117	HMOX1-201	ADHD	Brain. DLPFC (PEC) transcripts	0.380311	0.703714	0.935135	1	ENSG00000100292	HMOX1	0.0326913	0.0101104	0.0262226	4.49246e-06	2.52193e-05	4	5	5	mRNA	Brain: DLPFC (PEC) transcripts :: Homogenate :: Transcripts :: EpiXcan	0.936245	0.949571	GRCh37
14795	22	35922979	ENST00000610000	AL022334.2-201	ADHD	Brain. DLPFC (PEC) transcripts	0.768952	0.441922	0.851662	1	ENSG00000273044	RP4-569D19.8	0.042496	0.0169604	0.0101509	0.00443153	0.0172149	25	35	35	lincRNA	Brain: DLPFC (PEC) transcripts :: Homogenate :: Transcripts :: EpiXcan	0.852271	0.879464	GRCh37
14796	22	36044442	ENST00000409652	APOL6-201	ADHD	Brain. DLPFC (PEC) transcripts	-1.0859	0.277525	0.756238	1	ENSG00000221963	APOL6	-0.127456	0.00349139	0.021006	4.44588e-05	0.000223029	3	5	5	mRNA	Brain: DLPFC (PEC) transcripts :: Homogenate :: Transcripts :: EpiXcan	0.754445	0.798989	GRCh37
14797	22	36139649	ENST00000449924	RBFOX2-210	ADHD	Brain. DLPFC (PEC) transcripts	0.565761	0.571556	0.899612	1	ENSG00000100320	RBFOX2	0.0601645	0.00558415	0.0111345	0.00285419	0.0113994	4	4	4	mRNA	Brain: DLPFC (PEC) transcripts :: Homogenate :: Transcripts :: EpiXcan	0.902126	0.920324	GRCh37
14798	22	36622256	ENST00000358502	APOL2-202	ADHD	Brain. DLPFC (PEC) transcripts	-0.332338	0.739634	0.944657	1	ENSG00000128335	APOL2	-0.024761	0.0133342	0.29384	5.18844e-65	3.45121e-63	49	67	67	mRNA	Brain: DLPFC (PEC) transcripts :: Homogenate :: Transcripts :: EpiXcan	0.947306	0.956485	GRCh37
14799	22	36623388	ENST00000451256	APOL2-203	ADHD	Brain. DLPFC (PEC) transcripts	-0.914707	0.360345	0.813033	1	ENSG00000128335	APOL2	-0.0569109	0.0116417	0.0222761	2.56104e-05	0.000132194	8	8	8	mRNA	Brain: DLPFC (PEC) transcripts :: Homogenate :: Transcripts :: EpiXcan	0.813429	0.844367	GRCh37
14800	22	36624078	ENST00000529194	APOL2-209	ADHD	Brain. DLPFC (PEC) transcripts	0.151839	0.879314	0.975307	1	ENSG00000128335	APOL2	0.0314719	0.00114878	0.0452257	1.5139e-09	1.1766e-08	6	8	8	mRNA	Brain: DLPFC (PEC) transcripts :: Homogenate :: Transcripts :: EpiXcan	0.97554	0.981807	GRCh37
14801	22	36632973	ENST00000489186	APOL2-208	ADHD	Brain. DLPFC (PEC) transcripts	-0.0136903	0.989077	0.997922	1	ENSG00000128335	APOL2	0.00212904	0.0380402	0.0345917	1.23282e-07	8.12114e-07	45	58	58	processed_transcript	Brain: DLPFC (PEC) transcripts :: Homogenate :: Transcripts :: EpiXcan	0.997974	0.998478	GRCh37
14802	22	36649056	ENST00000397278	APOL1-202	ADHD	Brain. DLPFC (PEC) transcripts	-2.6507	0.00803249	0.201918	1	ENSG00000100342	APOL1	-0.227814	0.00511545	0.0130806	0.00130008	0.00543008	5	7	7	mRNA	Brain: DLPFC (PEC) transcripts :: Homogenate :: Transcripts :: EpiXcan	0.203528	0.235618	GRCh37
14803	22	36649117	ENST00000426053	APOL1-206	ADHD	Brain. DLPFC (PEC) transcripts	-0.808612	0.418738	0.840859	1	ENSG00000100342	APOL1	-0.0590213	0.00812255	0.0112614	0.0028252	0.0112882	8	9	9	mRNA	Brain: DLPFC (PEC) transcripts :: Homogenate :: Transcripts :: EpiXcan	0.841163	0.870665	GRCh37
14804	22	36677327	ENST00000216181	MYH9-201	ADHD	Brain. DLPFC (PEC) transcripts	-0.47698	0.633376	0.917808	1	ENSG00000100345	MYH9	-0.031756	0.0104014	0.0412127	7.9056e-09	5.79358e-08	8	10	10	mRNA	Brain: DLPFC (PEC) transcripts :: Homogenate :: Transcripts :: EpiXcan	0.919918	0.93478	GRCh37
14805	22	36863093	ENST00000416967	TXN2-204	ADHD	Brain. DLPFC (PEC) transcripts	-0.908772	0.36347	0.814018	1	ENSG00000100348	TXN2	-0.0302403	0.0430491	0.0666174	6.0846e-14	6.45321e-13	16	20	20	mRNA	Brain: DLPFC (PEC) transcripts :: Homogenate :: Transcripts :: EpiXcan	0.814351	0.845491	GRCh37
14806	22	36863638	ENST00000403313	TXN2-202	ADHD	Brain. DLPFC (PEC) transcripts	1.04679	0.295196	0.77074	1	ENSG00000100348	TXN2	0.035281	0.029975	0.0170068	0.000210947	0.000974511	30	36	36	mRNA	Brain: DLPFC (PEC) transcripts :: Homogenate :: Transcripts :: EpiXcan	0.768665	0.810287	GRCh37
14807	22	36883237	ENST00000397224	FOXRED2-204	ADHD	Brain. DLPFC (PEC) transcripts	0.236873	0.812755	0.96192	1	ENSG00000100350	FOXRED2	0.00493742	0.0982785	0.17977	2.30349e-37	6.72682e-36	18	18	18	mRNA	Brain: DLPFC (PEC) transcripts :: Homogenate :: Transcripts :: EpiXcan	0.963455	0.97043	GRCh37
14808	22	36884289	ENST00000216187	FOXRED2-201	ADHD	Brain. DLPFC (PEC) transcripts	-0.890496	0.3732	0.817462	1	ENSG00000100350	FOXRED2	-0.0548013	0.0160555	0.0392463	1.6367e-08	1.16909e-07	5	5	5	mRNA	Brain: DLPFC (PEC) transcripts :: Homogenate :: Transcripts :: EpiXcan	0.817763	0.850178	GRCh37
14809	22	36886034	ENST00000397223	FOXRED2-203	ADHD	Brain. DLPFC (PEC) transcripts	0.675063	0.499636	0.874668	1	ENSG00000100350	FOXRED2	0.019047	0.0629336	0.0963748	2.20882e-19	3.15702e-18	30	38	38	mRNA	Brain: DLPFC (PEC) transcripts :: Homogenate :: Transcripts :: EpiXcan	0.876263	0.899516	GRCh37
14810	22	36902211	ENST00000423980	FOXRED2-205	ADHD	Brain. DLPFC (PEC) transcripts	-0.0287849	0.977036	0.993949	1	ENSG00000100350	FOXRED2	-0.000514424	0.128013	0.181648	1.22792e-37	3.61804e-36	15	16	16	mRNA	Brain: DLPFC (PEC) transcripts :: Homogenate :: Transcripts :: EpiXcan	0.993732	0.996169	GRCh37
14811	22	36920742	ENST00000496875	EIF3D-212	ADHD	Brain. DLPFC (PEC) transcripts	1.30388	0.192274	0.682839	1	ENSG00000100353	EIF3D	0.183058	0.00278058	0.0733519	3.00235e-15	3.44842e-14	6	13	13	aberrant_processed_transcript	Brain: DLPFC (PEC) transcripts :: Homogenate :: Transcripts :: EpiXcan	0.682669	0.734057	GRCh37
14812	22	36959968	ENST00000300105	CACNG2-201	ADHD	Brain. DLPFC (PEC) transcripts	-1.07485	0.28244	0.760534	1	ENSG00000166862	CACNG2	-0.0532407	0.0231904	0.0284958	1.62942e-06	9.59513e-06	21	27	27	mRNA	Brain: DLPFC (PEC) transcripts :: Homogenate :: Transcripts :: EpiXcan	0.759017	0.803028	GRCh37
14813	22	37099963	ENST00000430281	AL049749.1-201	ADHD	Brain. DLPFC (PEC) transcripts	0.787089	0.43123	0.846036	1	ENSG00000234688	RP1-293L6.1	0.0180663	0.088688	0.115076	3.43479e-23	5.84006e-22	47	58	58	transcript	Brain: DLPFC (PEC) transcripts :: Homogenate :: Transcripts :: EpiXcan	0.846546	0.875103	GRCh37
14814	22	37154247	ENST00000433985	IFT27-205	ADHD	Brain. DLPFC (PEC) transcripts	0.192308	0.847501	0.970001	1	ENSG00000100360	IFT27	0.0110132	0.0135938	0.042457	4.27883e-09	3.20437e-08	4	5	5	mRNA	Brain: DLPFC (PEC) transcripts :: Homogenate :: Transcripts :: EpiXcan	0.970216	0.977019	GRCh37
14815	22	37154255	ENST00000495555	IFT27-211	ADHD	Brain. DLPFC (PEC) transcripts	0.207772	0.835407	0.96736	1	ENSG00000100360	IFT27	0.00915886	0.0216616	0.0375424	3.63619e-08	2.51577e-07	11	12	12	aberrant_processed_transcript	Brain: DLPFC (PEC) transcripts :: Homogenate :: Transcripts :: EpiXcan	0.967982	0.974612	GRCh37
14816	22	37163107	ENST00000465023	IFT27-207	ADHD	Brain. DLPFC (PEC) transcripts	-0.122947	0.902149	0.978439	1	ENSG00000100360	IFT27	-0.00951327	0.0126609	0.0242542	1.08247e-05	5.83169e-05	13	14	14	aberrant_processed_transcript	Brain: DLPFC (PEC) transcripts :: Homogenate :: Transcripts :: EpiXcan	0.978297	0.985385	GRCh37
14817	22	37196728	ENST00000417718	PVALB-204	ADHD	Brain. DLPFC (PEC) transcripts	-0.83133	0.405787	0.834935	1	ENSG00000100362	PVALB	-0.0207689	0.0743397	0.111515	1.30262e-22	2.16576e-21	18	24	24	mRNA	Brain: DLPFC (PEC) transcripts :: Homogenate :: Transcripts :: EpiXcan	0.834985	0.865454	GRCh37
14818	22	37406900	ENST00000403892	TST-202	ADHD	Brain. DLPFC (PEC) transcripts	0.491873	0.622809	0.913781	1	ENSG00000128311	TST	0.0279363	0.0164495	0.0318685	4.22711e-07	2.6416e-06	15	18	18	mRNA	Brain: DLPFC (PEC) transcripts :: Homogenate :: Transcripts :: EpiXcan	0.916081	0.932337	GRCh37
14819	22	37406900	ENST00000249042	TST-201	ADHD	Brain. DLPFC (PEC) transcripts	-0.301725	0.762862	0.950395	1	ENSG00000128311	TST	-0.00707195	0.0979698	0.148813	7.37875e-31	1.70964e-29	10	14	14	mRNA	Brain: DLPFC (PEC) transcripts :: Homogenate :: Transcripts :: EpiXcan	0.953535	0.96093	GRCh37
14820	22	37415809	ENST00000429360	MPST-206	ADHD	Brain. DLPFC (PEC) transcripts	-0.693498	0.487997	0.871034	1	ENSG00000128309	MPST	-0.0429237	0.0128551	0.0271792	2.857e-06	1.63649e-05	10	11	11	mRNA	Brain: DLPFC (PEC) transcripts :: Homogenate :: Transcripts :: EpiXcan	0.872215	0.896173	GRCh37
14821	22	37562797	ENST00000419128	Z82188.2-201	ADHD	Brain. DLPFC (PEC) transcripts	-1.09687	0.272697	0.753597	1	ENSG00000235237	RP1-151B14.6	-0.0223369	0.115194	0.152841	4.18788e-31	9.80318e-30	37	41	41	transcript	Brain: DLPFC (PEC) transcripts :: Homogenate :: Transcripts :: EpiXcan	0.75234	0.795988	GRCh37
14822	22	37576207	ENST00000470655	C1QTNF6-205	ADHD	Brain. DLPFC (PEC) transcripts	-0.132869	0.894297	0.97756	1	ENSG00000133466	C1QTNF6	-0.00461979	0.0376592	0.0823971	1.3741e-16	1.70061e-15	15	17	17	processed_transcript	Brain: DLPFC (PEC) transcripts :: Homogenate :: Transcripts :: EpiXcan	0.977618	0.984197	GRCh37
14823	22	37576211	ENST00000493023	C1QTNF6-206	ADHD	Brain. DLPFC (PEC) transcripts	-0.552892	0.580338	0.902411	1	ENSG00000133466	C1QTNF6	-0.017386	0.0513327	0.0713311	1.59246e-14	1.74989e-13	16	21	21	aberrant_processed_transcript	Brain: DLPFC (PEC) transcripts :: Homogenate :: Transcripts :: EpiXcan	0.905483	0.922683	GRCh37
14824	22	37586593	ENST00000497071	C1QTNF6-207	ADHD	Brain. DLPFC (PEC) transcripts	-1.25556	0.209275	0.700803	1	ENSG00000133466	C1QTNF6	-0.0401725	0.0448159	0.0670444	1.11379e-13	1.16221e-12	30	34	34	processed_transcript	Brain: DLPFC (PEC) transcripts :: Homogenate :: Transcripts :: EpiXcan	0.700551	0.7496	GRCh37
14825	22	37678566	ENST00000462927	CYTH4-208	ADHD	Brain. DLPFC (PEC) transcripts	0.729977	0.465404	0.861538	1	ENSG00000100055	CYTH4	0.0812685	0.00458487	0.0125199	0.00141233	0.00586794	4	4	4	aberrant_processed_transcript	Brain: DLPFC (PEC) transcripts :: Homogenate :: Transcripts :: EpiXcan	0.861857	0.888152	GRCh37
14826	22	37735624	ENST00000430883	ELFN2-208	ADHD	Brain. DLPFC (PEC) transcripts	0.766848	0.443172	0.852204	1	ENSG00000243902	RP1-63G5.5	0.0242572	0.0516738	0.0985749	4.72901e-20	6.98674e-19	50	69	69	transcript	Brain: DLPFC (PEC) transcripts :: Homogenate :: Transcripts :: EpiXcan	0.852591	0.879939	GRCh37
14827	22	37748230	ENST00000445088	Z94160.1-201	ADHD	Brain. DLPFC (PEC) transcripts	-0.252587	0.800587	0.959111	1	ENSG00000237862	RP1-63G5.7	-0.0479259	0.00118944	0.0391272	2.05399e-08	1.45507e-07	9	13	13	lincRNA	Brain: DLPFC (PEC) transcripts :: Homogenate :: Transcripts :: EpiXcan	0.960981	0.967929	GRCh37
14828	22	37956487	ENST00000430687	CDC42EP1-203	ADHD	Brain. DLPFC (PEC) transcripts	-0.178324	0.858469	0.971909	1	ENSG00000128283	CDC42EP1	-0.00439982	0.0752949	0.119926	5.06157e-24	8.93525e-23	10	10	10	mRNA	Brain: DLPFC (PEC) transcripts :: Homogenate :: Transcripts :: EpiXcan	0.971484	0.978756	GRCh37
14829	22	38035482	ENST00000357436	SH3BP1-201	ADHD	Brain. DLPFC (PEC) transcripts	0.707669	0.479151	0.867513	1	ENSG00000100092	SH3BP1	0.0533174	0.010671	0.0204195	5.43574e-05	0.00026966	10	15	15	mRNA	Brain: DLPFC (PEC) transcripts :: Homogenate :: Transcripts :: EpiXcan	0.868649	0.892891	GRCh37
14830	22	38071615	ENST00000215909	LGALS1-201	ADHD	Brain. DLPFC (PEC) transcripts	-0.463815	0.64278	0.920065	1	ENSG00000100097	LGALS1	-0.0299872	0.0164388	0.0212267	3.72501e-05	0.000188702	15	21	21	mRNA	Brain: DLPFC (PEC) transcripts :: Homogenate :: Transcripts :: EpiXcan	0.922351	0.937091	GRCh37
14831	22	38073006	ENST00000472321	LGALS1-205	ADHD	Brain. DLPFC (PEC) transcripts	-0.154504	0.877213	0.975233	1	ENSG00000100097	LGALS1	-0.0023008	0.234497	0.280438	1.70517e-61	1.02986e-59	41	62	62	aberrant_processed_transcript	Brain: DLPFC (PEC) transcripts :: Homogenate :: Transcripts :: EpiXcan	0.97545	0.981521	GRCh37
14832	22	38082330	ENST00000438329	NOL12-202	ADHD	Brain. DLPFC (PEC) transcripts	-1.25479	0.209554	0.701063	1	ENSG00000100101	NOL12	-0.02619	0.1015	0.170377	2.03766e-35	5.61727e-34	12	13	13	NMD_transcript_variant	Brain: DLPFC (PEC) transcripts :: Homogenate :: Transcripts :: EpiXcan	0.700721	0.749864	GRCh37
14833	22	38093011	ENST00000406386	TRIOBP-204	ADHD	Brain. DLPFC (PEC) transcripts	-2.72834	0.00636548	0.179323	1	ENSG00000100106	TRIOBP	-0.0858634	0.0453246	0.0723806	1.03192e-14	1.14774e-13	20	20	20	mRNA	Brain: DLPFC (PEC) transcripts :: Homogenate :: Transcripts :: EpiXcan	0.181601	0.213489	GRCh37
14834	22	38142235	ENST00000407319	TRIOBP-205	ADHD	Brain. DLPFC (PEC) transcripts	-3.0302	0.00244394	0.113998	1	ENSG00000100106	TRIOBP	-0.134618	0.0220531	0.0489882	2.41515e-10	2.00004e-09	12	12	12	mRNA	Brain: DLPFC (PEC) transcripts :: Homogenate :: Transcripts :: EpiXcan	0.118448	0.135248	GRCh37
14835	22	38142240	ENST00000403663	TRIOBP-203	ADHD	Brain. DLPFC (PEC) transcripts	-2.38256	0.0171928	0.286248	1	ENSG00000100106	TRIOBP	-0.0455042	0.115158	0.159447	2.29373e-32	5.63892e-31	26	29	29	mRNA	Brain: DLPFC (PEC) transcripts :: Homogenate :: Transcripts :: EpiXcan	0.29402	0.327634	GRCh37
14836	22	38201114	ENST00000340857	H1F0-201	ADHD	Brain. DLPFC (PEC) transcripts	1.04154	0.297625	0.772986	1	ENSG00000189060	H1F0	0.0317359	0.0493173	0.0906418	2.87378e-18	3.88851e-17	5	7	7	mRNA	Brain: DLPFC (PEC) transcripts :: Homogenate :: Transcripts :: EpiXcan	0.770671	0.811779	GRCh37
14837	22	38203912	ENST00000323205	GCAT-202	ADHD	Brain. DLPFC (PEC) transcripts	1.70455	0.0882791	0.532855	1	ENSG00000100116	GCAT	0.0230165	0.261678	0.305155	6.82843e-68	4.86339e-66	39	44	44	mRNA	Brain: DLPFC (PEC) transcripts :: Homogenate :: Transcripts :: EpiXcan	0.531565	0.586549	GRCh37
14838	22	38203919	ENST00000248924	GCAT-201	ADHD	Brain. DLPFC (PEC) transcripts	-1.60237	0.109074	0.569372	1	ENSG00000100116	GCAT	-0.0344606	0.101069	0.168015	2.55224e-34	6.75623e-33	9	9	9	mRNA	Brain: DLPFC (PEC) transcripts :: Homogenate :: Transcripts :: EpiXcan	0.570571	0.625712	GRCh37
14839	22	38203923	ENST00000445195	GCAT-205	ADHD	Brain. DLPFC (PEC) transcripts	1.96574	0.0493288	0.435654	1	ENSG00000100116	GCAT	0.0266607	0.248073	0.322616	2.60953e-73	2.12117e-71	11	13	13	mRNA	Brain: DLPFC (PEC) transcripts :: Homogenate :: Transcripts :: EpiXcan	0.43959	0.486804	GRCh37
14840	22	38226862	ENST00000215941	ANKRD54-201	ADHD	Brain. DLPFC (PEC) transcripts	1.44771	0.147699	0.627946	1	ENSG00000100124	ANKRD54	0.129152	0.00719833	0.0106239	0.0036476	0.0143387	21	33	33	mRNA	Brain: DLPFC (PEC) transcripts :: Homogenate :: Transcripts :: EpiXcan	0.627105	0.683171	GRCh37
14841	22	38302304	ENST00000215957	MICALL1-201	ADHD	Brain. DLPFC (PEC) transcripts	-1.90633	0.0566076	0.456558	1	ENSG00000100139	MICALL1	-0.105761	0.013819	0.0312946	4.38498e-07	2.73601e-06	17	17	17	mRNA	Brain: DLPFC (PEC) transcripts :: Homogenate :: Transcripts :: EpiXcan	0.459222	0.509879	GRCh37
14842	22	38349670	ENST00000442738	POLR2F-205	ADHD	Brain. DLPFC (PEC) transcripts	-0.692745	0.48847	0.871058	1	ENSG00000100142	POLR2F	-0.0202227	0.0501042	0.0825761	6.32173e-17	7.98221e-16	11	13	13	mRNA	Brain: DLPFC (PEC) transcripts :: Homogenate :: Transcripts :: EpiXcan	0.872281	0.896268	GRCh37
14843	22	38349706	ENST00000443002	POLR2F-206	ADHD	Brain. DLPFC (PEC) transcripts	1.04765	0.2948	0.770612	1	ENSG00000100142	POLR2F	0.0432567	0.0251529	0.0632824	6.24644e-13	6.19477e-12	8	9	9	NMD_transcript_variant	Brain: DLPFC (PEC) transcripts :: Homogenate :: Transcripts :: EpiXcan	0.768484	0.810089	GRCh37
14844	22	38436311	ENST00000608713	POLR2F-214	ADHD	Brain. DLPFC (PEC) transcripts	1.72882	0.0838413	0.523025	1	ENSG00000100142	POLR2F	0.0974116	0.0139043	0.025939	5.38522e-06	2.99859e-05	11	12	12	processed_transcript	Brain: DLPFC (PEC) transcripts :: Homogenate :: Transcripts :: EpiXcan	0.52213	0.57685	GRCh37
14845	22	38366693	ENST00000446929	SOX10-204	ADHD	Brain. DLPFC (PEC) transcripts	1.09001	0.275708	0.754933	1	ENSG00000100146	SOX10	0.0514013	0.0193279	0.0262395	4.79387e-06	2.68314e-05	14	14	14	mRNA	Brain: DLPFC (PEC) transcripts :: Homogenate :: Transcripts :: EpiXcan	0.753101	0.797779	GRCh37
14846	22	38428172	ENST00000410099	AL031587.1-201	ADHD	Brain. DLPFC (PEC) transcripts	-0.549616	0.582583	0.902966	1	ENSG00000222044	RP5-1039K5.16	-0.0431859	0.00744304	0.011324	0.00280562	0.0112165	12	13	13	transcript	Brain: DLPFC (PEC) transcripts :: Homogenate :: Transcripts :: EpiXcan	0.905904	0.923043	GRCh37
14847	22	38453262	ENST00000484021	PICK1-214	ADHD	Brain. DLPFC (PEC) transcripts	0.729744	0.465547	0.861548	1	ENSG00000100151	PICK1	0.014961	0.121026	0.131762	1.04059e-26	2.05522e-25	39	55	55	aberrant_processed_transcript	Brain: DLPFC (PEC) transcripts :: Homogenate :: Transcripts :: EpiXcan	0.861857	0.888201	GRCh37
14848	22	38453414	ENST00000469819	PICK1-211	ADHD	Brain. DLPFC (PEC) transcripts	0.603165	0.546399	0.893313	1	ENSG00000100151	PICK1	0.0218858	0.0316428	0.0532636	4.50162e-11	3.94275e-10	14	15	15	aberrant_processed_transcript	Brain: DLPFC (PEC) transcripts :: Homogenate :: Transcripts :: EpiXcan	0.896147	0.913752	GRCh37
14849	22	38463484	ENST00000494434	PICK1-215	ADHD	Brain. DLPFC (PEC) transcripts	1.00425	0.31526	0.783731	1	ENSG00000100151	PICK1	0.0445395	0.0211517	0.0341177	1.58306e-07	1.03353e-06	8	9	9	aberrant_processed_transcript	Brain: DLPFC (PEC) transcripts :: Homogenate :: Transcripts :: EpiXcan	0.782222	0.821394	GRCh37
14850	22	38474141	ENST00000469516	SLC16A8-203	ADHD	Brain. DLPFC (PEC) transcripts	1.86394	0.0623297	0.4718	1	ENSG00000100156	SLC16A8	0.0851761	0.020737	0.0110278	0.0031636	0.0125497	23	32	32	processed_transcript	Brain: DLPFC (PEC) transcripts :: Homogenate :: Transcripts :: EpiXcan	0.474253	0.525935	GRCh37
14851	22	38481172	ENST00000428572	BAIAP2L2-203	ADHD	Brain. DLPFC (PEC) transcripts	-1.1431	0.252997	0.74103	1	ENSG00000128298	BAIAP2L2	-0.023173	0.106115	0.162175	2.99806e-33	7.6287e-32	13	14	14	mRNA	Brain: DLPFC (PEC) transcripts :: Homogenate :: Transcripts :: EpiXcan	0.739817	0.784517	GRCh37
14852	22	38516766	ENST00000491986	PLA2G6-225	ADHD	Brain. DLPFC (PEC) transcripts	-0.794041	0.427172	0.844459	1	ENSG00000184381	PLA2G6	-0.0489919	0.0117529	0.0281909	1.98487e-06	1.15721e-05	10	10	10	aberrant_processed_transcript	Brain: DLPFC (PEC) transcripts :: Homogenate :: Transcripts :: EpiXcan	0.845252	0.873563	GRCh37
14853	22	38519211	ENST00000490473	PLA2G6-224	ADHD	Brain. DLPFC (PEC) transcripts	-0.493995	0.62131	0.913034	1	ENSG00000184381	PLA2G6	-0.0313325	0.0127108	0.0281968	1.88244e-06	1.10119e-05	6	6	6	processed_transcript	Brain: DLPFC (PEC) transcripts :: Homogenate :: Transcripts :: EpiXcan	0.915528	0.931852	GRCh37
14854	22	38523003	ENST00000452794	PLA2G6-216	ADHD	Brain. DLPFC (PEC) transcripts	-0.434026	0.66427	0.925585	1	ENSG00000184381	PLA2G6	-0.0275315	0.014848	0.0473388	5.00605e-10	4.04396e-09	9	10	10	mRNA	Brain: DLPFC (PEC) transcripts :: Homogenate :: Transcripts :: EpiXcan	0.926985	0.941511	GRCh37
14855	22	38524168	ENST00000480154	PLA2G6-223	ADHD	Brain. DLPFC (PEC) transcripts	-0.533246	0.593863	0.907647	1	ENSG00000184381	PLA2G6	-0.0449389	0.00725655	0.018333	0.000134533	0.000636875	7	7	7	aberrant_processed_transcript	Brain: DLPFC (PEC) transcripts :: Homogenate :: Transcripts :: EpiXcan	0.91084	0.925793	GRCh37
14856	22	38524350	ENST00000427114	PLA2G6-207	ADHD	Brain. DLPFC (PEC) transcripts	-0.247889	0.80422	0.96008	1	ENSG00000184381	PLA2G6	-0.0183871	0.00824584	0.0137602	0.000968171	0.00411163	8	12	12	mRNA	Brain: DLPFC (PEC) transcripts :: Homogenate :: Transcripts :: EpiXcan	0.961505	0.968839	GRCh37
14857	22	38536141	ENST00000479641	PLA2G6-222	ADHD	Brain. DLPFC (PEC) transcripts	-0.326286	0.744208	0.94554	1	ENSG00000184381	PLA2G6	-0.0171925	0.0143106	0.0354631	9.35822e-08	6.22624e-07	8	8	8	processed_transcript	Brain: DLPFC (PEC) transcripts :: Homogenate :: Transcripts :: EpiXcan	0.948541	0.957056	GRCh37
14858	22	38687936	ENST00000366216	CSNK1E-202	ADHD	Brain. DLPFC (PEC) transcripts	-1.75223	0.0797346	0.512839	1	ENSG00000213923	CSNK1E	-0.116478	0.00965838	0.0222556	2.55368e-05	0.000131837	9	12	12	mRNA	Brain: DLPFC (PEC) transcripts :: Homogenate :: Transcripts :: EpiXcan	0.51301	0.568322	GRCh37
14859	22	38692212	ENST00000405675	CSNK1E-205	ADHD	Brain. DLPFC (PEC) transcripts	-1.21717	0.223539	0.713462	1	ENSG00000213923	CSNK1E	-0.143833	0.00386564	0.0596544	1.90688e-12	1.83464e-11	11	20	20	mRNA	Brain: DLPFC (PEC) transcripts :: Homogenate :: Transcripts :: EpiXcan	0.714678	0.761171	GRCh37
14860	22	38764903	ENST00000455209	Z98749.2-209	ADHD	Brain. DLPFC (PEC) transcripts	-2.39223	0.0167462	0.282078	1	ENSG00000244627	RP3-449O17.1	-0.165162	0.0102298	0.202797	4.17609e-42	1.42474e-40	18	26	26	processed_transcript	Brain: DLPFC (PEC) transcripts :: Homogenate :: Transcripts :: EpiXcan	0.290085	0.324031	GRCh37
14861	22	38776156	ENST00000454577	Z98749.2-210	ADHD	Brain. DLPFC (PEC) transcripts	2.63647	0.00837746	0.206202	1	ENSG00000244627	RP3-449O17.1	0.248881	0.00627948	0.0347659	1.18228e-07	7.80387e-07	23	30	30	processed_transcript	Brain: DLPFC (PEC) transcripts :: Homogenate :: Transcripts :: EpiXcan	0.207424	0.240401	GRCh37
14862	22	38822332	ENST00000303592	KCNJ4-201	ADHD	Brain. DLPFC (PEC) transcripts	-0.608317	0.542977	0.892469	1	ENSG00000168135	KCNJ4	-0.0296266	0.0203245	0.0392326	1.56241e-08	1.11818e-07	8	10	10	mRNA	Brain: DLPFC (PEC) transcripts :: Homogenate :: Transcripts :: EpiXcan	0.895302	0.912799	GRCh37
14863	22	38864067	ENST00000216014	KDELR3-201	ADHD	Brain. DLPFC (PEC) transcripts	1.00816	0.313379	0.782913	1	ENSG00000100196	KDELR3	0.0739792	0.0096094	0.0259175	5.24794e-06	2.92478e-05	4	4	4	mRNA	Brain: DLPFC (PEC) transcripts :: Homogenate :: Transcripts :: EpiXcan	0.781525	0.820307	GRCh37
14864	22	38879445	ENST00000396821	DDX17-202	ADHD	Brain. DLPFC (PEC) transcripts	-2.57751	0.00995153	0.223466	1	ENSG00000100201	DDX17	-0.221481	0.00595889	0.0105675	0.00380571	0.0149212	8	10	10	mRNA	Brain: DLPFC (PEC) transcripts :: Homogenate :: Transcripts :: EpiXcan	0.22511	0.260124	GRCh37
14865	22	38881686	ENST00000216019	DDX17-201	ADHD	Brain. DLPFC (PEC) transcripts	3.06547	0.00217326	0.107001	1	ENSG00000100201	DDX17	0.347089	0.00358296	0.0211531	3.68198e-05	0.00018665	3	4	4	aberrant_processed_transcript	Brain: DLPFC (PEC) transcripts :: Homogenate :: Transcripts :: EpiXcan	0.110255	0.127235	GRCh37
14866	22	38894558	ENST00000467279	DDX17-206	ADHD	Brain. DLPFC (PEC) transcripts	-2.65291	0.00798001	0.201479	1	ENSG00000100201	DDX17	-0.17235	0.0120556	0.0205946	5.10823e-05	0.000254338	5	6	6	processed_transcript	Brain: DLPFC (PEC) transcripts :: Homogenate :: Transcripts :: EpiXcan	0.203329	0.23528	GRCh37
14867	22	38974125	ENST00000535113	FAM227A-205	ADHD	Brain. DLPFC (PEC) transcripts	3.68893	0.000225199	0.030126	1	ENSG00000184949	FAM227A	0.0616865	0.165867	0.198297	4.28732e-41	1.41422e-39	20	26	26	mRNA	Brain: DLPFC (PEC) transcripts :: Homogenate :: Transcripts :: EpiXcan	0.0303539	0.0372208	GRCh37
14868	22	39052660	ENST00000216029	CBY1-201	ADHD	Brain. DLPFC (PEC) transcripts	-3.0694	0.00214492	0.106464	1	ENSG00000100211	CBY1	-0.321406	0.00431055	0.0125907	0.00155529	0.00642577	5	5	5	mRNA	Brain: DLPFC (PEC) transcripts :: Homogenate :: Transcripts :: EpiXcan	0.109713	0.126309	GRCh37
14869	22	39052693	ENST00000489847	CBY1-208	ADHD	Brain. DLPFC (PEC) transcripts	-3.58502	0.000337057	0.0380169	1	ENSG00000100211	CBY1	-0.092672	0.0708105	0.0980831	1.08189e-19	1.57168e-18	23	26	26	aberrant_processed_transcript	Brain: DLPFC (PEC) transcripts :: Homogenate :: Transcripts :: EpiXcan	0.038582	0.0469097	GRCh37
14870	22	39063867	ENST00000422408	AL021707.2-202	ADHD	Brain. DLPFC (PEC) transcripts	-3.18459	0.00144961	0.0856341	1	ENSG00000228274	RP3-508I15.9	-0.115534	0.0341487	0.0478126	4.64444e-10	3.76041e-09	36	38	38	transcript	Brain: DLPFC (PEC) transcripts :: Homogenate :: Transcripts :: EpiXcan	0.088879	0.102836	GRCh37
14871	22	39066473	ENST00000444381	AL021707.2-203	ADHD	Brain. DLPFC (PEC) transcripts	-2.03961	0.0413893	0.405943	1	ENSG00000228274	RP3-508I15.9	-0.121925	0.0137094	0.0160867	0.000354641	0.00159298	22	32	32	transcript	Brain: DLPFC (PEC) transcripts :: Homogenate :: Transcripts :: EpiXcan	0.409916	0.457798	GRCh37
14872	22	39071819	ENST00000412067	AL021707.2-204	ADHD	Brain. DLPFC (PEC) transcripts	-3.00639	0.00264368	0.118499	1	ENSG00000228274	RP3-508I15.9	-0.275978	0.00585626	0.0193473	8.9495e-05	0.000432872	6	7	7	transcript	Brain: DLPFC (PEC) transcripts :: Homogenate :: Transcripts :: EpiXcan	0.122151	0.140794	GRCh37
14873	22	39077953	ENST00000216034	TOMM22-201	ADHD	Brain. DLPFC (PEC) transcripts	-3.79386	0.000148323	0.0227521	1	ENSG00000100216	TOMM22	-0.0600974	0.177176	0.216279	1.88269e-45	7.26835e-44	23	29	29	mRNA	Brain: DLPFC (PEC) transcripts :: Homogenate :: Transcripts :: EpiXcan	0.022984	0.0294089	GRCh37
14874	22	39081548	ENST00000216039	JOSD1-201	ADHD	Brain. DLPFC (PEC) transcripts	-2.49956	0.0124348	0.246653	1	ENSG00000100221	JOSD1	-0.139123	0.0165094	0.0274448	2.76772e-06	1.58792e-05	13	14	14	mRNA	Brain: DLPFC (PEC) transcripts :: Homogenate :: Transcripts :: EpiXcan	0.248467	0.287075	GRCh37
14875	22	39095808	ENST00000456626	JOSD1-205	ADHD	Brain. DLPFC (PEC) transcripts	-1.57387	0.115517	0.580587	1	ENSG00000100221	JOSD1	-0.0665569	0.0284137	0.0525351	6.24493e-11	5.40814e-10	11	12	12	mRNA	Brain: DLPFC (PEC) transcripts :: Homogenate :: Transcripts :: EpiXcan	0.579912	0.636494	GRCh37
14876	22	39096287	ENST00000493939	JOSD1-209	ADHD	Brain. DLPFC (PEC) transcripts	-2.98964	0.0027931	0.121234	1	ENSG00000100221	JOSD1	-0.121976	0.0290019	0.0502956	1.59187e-10	1.33486e-09	15	17	17	processed_transcript	Brain: DLPFC (PEC) transcripts :: Homogenate :: Transcripts :: EpiXcan	0.125623	0.144257	GRCh37
14877	22	39135346	ENST00000469086	SUN2-214	ADHD	Brain. DLPFC (PEC) transcripts	-3.1639	0.0015567	0.0885141	1	ENSG00000100242	SUN2	-0.459202	0.00211275	0.0101845	0.00449134	0.0174366	3	4	4	aberrant_processed_transcript	Brain: DLPFC (PEC) transcripts :: Homogenate :: Transcripts :: EpiXcan	0.0911572	0.107018	GRCh37
14878	22	39146893	ENST00000452294	SUN2-210	ADHD	Brain. DLPFC (PEC) transcripts	3.054	0.00225811	0.109461	1	ENSG00000100242	SUN2	0.344474	0.00399112	0.0106871	0.00351194	0.0138435	5	7	7	mRNA	Brain: DLPFC (PEC) transcripts :: Homogenate :: Transcripts :: EpiXcan	0.113548	0.129896	GRCh37
14879	22	39214457	ENST00000333039	NPTXR-201	ADHD	Brain. DLPFC (PEC) transcripts	0.483051	0.62906	0.916362	1	ENSG00000221890	NPTXR	0.0143615	0.0217139	0.0255438	5.3888e-06	3.0004e-05	22	22	22	mRNA	Brain: DLPFC (PEC) transcripts :: Homogenate :: Transcripts :: EpiXcan	0.918431	0.933908	GRCh37
14880	22	39257455	ENST00000407418	CBX6-202	ADHD	Brain. DLPFC (PEC) transcripts	-0.941166	0.34662	0.805605	1	ENSG00000183741	CBX6	-0.0687733	0.0169391	0.0325748	2.996e-07	1.9e-06	14	21	21	mRNA	Brain: DLPFC (PEC) transcripts :: Homogenate :: Transcripts :: EpiXcan	0.807285	0.837657	GRCh37
14881	22	39260234	ENST00000216083	CBX6-201	ADHD	Brain. DLPFC (PEC) transcripts	-0.750167	0.453154	0.856424	1	ENSG00000183741	CBX6	-0.0726799	0.00456611	0.0131677	0.0012295	0.00515132	3	3	3	mRNA	Brain: DLPFC (PEC) transcripts :: Homogenate :: Transcripts :: EpiXcan	0.85656	0.883716	GRCh37
14882	22	39473010	ENST00000407997	APOBEC3G-201	ADHD	Brain. DLPFC (PEC) transcripts	0.461597	0.64437	0.920624	1	ENSG00000239713	APOBEC3G	0.0220184	0.0213018	0.0431964	2.81441e-09	2.13932e-08	7	7	7	mRNA	Brain: DLPFC (PEC) transcripts :: Homogenate :: Transcripts :: EpiXcan	0.923073	0.937508	GRCh37
14883	22	39516172	ENST00000475962	CBX7-204	ADHD	Brain. DLPFC (PEC) transcripts	-0.23138	0.817019	0.963227	1	ENSG00000100307	CBX7	-0.00559553	0.0540872	0.0772081	1.21262e-15	1.427e-14	26	41	41	processed_transcript	Brain: DLPFC (PEC) transcripts :: Homogenate :: Transcripts :: EpiXcan	0.964315	0.971256	GRCh37
14884	22	39526777	ENST00000216133	CBX7-201	ADHD	Brain. DLPFC (PEC) transcripts	0.944083	0.345127	0.804513	1	ENSG00000100307	CBX7	0.0607345	0.0103211	0.0247217	7.22496e-06	3.96395e-05	5	5	5	mRNA	Brain: DLPFC (PEC) transcripts :: Homogenate :: Transcripts :: EpiXcan	0.806231	0.836867	GRCh37
14885	22	39708887	ENST00000401609	RPL3-202	ADHD	Brain. DLPFC (PEC) transcripts	0.787352	0.431076	0.845878	1	ENSG00000100316	RPL3	0.0831893	0.0037228	0.0107654	0.00349978	0.0137993	3	5	5	mRNA	Brain: DLPFC (PEC) transcripts :: Homogenate :: Transcripts :: EpiXcan	0.846419	0.875085	GRCh37
14886	22	39746001	ENST00000328933	SYNGR1-203	ADHD	Brain. DLPFC (PEC) transcripts	0.984796	0.324724	0.790898	1	ENSG00000100321	SYNGR1	0.0415723	0.0275751	0.0222018	2.49649e-05	0.000129027	22	36	36	mRNA	Brain: DLPFC (PEC) transcripts :: Homogenate :: Transcripts :: EpiXcan	0.789634	0.825927	GRCh37
14887	22	39746011	ENST00000489206	SYNGR1-207	ADHD	Brain. DLPFC (PEC) transcripts	-0.895413	0.370567	0.816358	1	ENSG00000100321	SYNGR1	-0.0474094	0.0155289	0.041782	5.71997e-09	4.24522e-08	4	4	4	aberrant_processed_transcript	Brain: DLPFC (PEC) transcripts :: Homogenate :: Transcripts :: EpiXcan	0.817024	0.848775	GRCh37
14888	22	39828436	ENST00000488859	TAB1-206	ADHD	Brain. DLPFC (PEC) transcripts	0.55827	0.57666	0.901152	1	ENSG00000100324	TAB1	0.0396958	0.00769875	0.0231111	1.6658e-05	8.78889e-05	11	14	14	processed_transcript	Brain: DLPFC (PEC) transcripts :: Homogenate :: Transcripts :: EpiXcan	0.904416	0.921812	GRCh37
14889	22	39853349	ENST00000341184	MGAT3-201	ADHD	Brain. DLPFC (PEC) transcripts	0.180282	0.856932	0.971806	1	ENSG00000128268	MGAT3	0.00794895	0.0261371	0.0461758	9.1919e-10	7.25922e-09	9	10	10	mRNA	Brain: DLPFC (PEC) transcripts :: Homogenate :: Transcripts :: EpiXcan	0.971445	0.978363	GRCh37
14890	22	39898358	ENST00000325301	MIEF1-201	ADHD	Brain. DLPFC (PEC) transcripts	1.74451	0.0810694	0.515861	1	ENSG00000100335	MIEF1	0.121336	0.00961361	0.0221775	2.59839e-05	0.000134028	6	6	6	mRNA	Brain: DLPFC (PEC) transcripts :: Homogenate :: Transcripts :: EpiXcan	0.515976	0.570952	GRCh37
14891	22	39898402	ENST00000428069	MIEF1-204	ADHD	Brain. DLPFC (PEC) transcripts	1.3574	0.174655	0.661912	1	ENSG00000100335	MIEF1	0.123831	0.00698815	0.0171263	0.000220248	0.00101546	10	10	10	NMD_transcript_variant	Brain: DLPFC (PEC) transcripts :: Homogenate :: Transcripts :: EpiXcan	0.663374	0.714444	GRCh37
14892	22	39915700	ENST00000404241	ATF4-203	ADHD	Brain. DLPFC (PEC) transcripts	-1.14988	0.250192	0.739244	1	ENSG00000128272	ATF4	-0.0272337	0.0829266	0.122488	1.10509e-24	2.0068e-23	11	12	12	mRNA	Brain: DLPFC (PEC) transcripts :: Homogenate :: Transcripts :: EpiXcan	0.737367	0.782344	GRCh37
14893	22	39916569	ENST00000337304	ATF4-201	ADHD	Brain. DLPFC (PEC) transcripts	-0.542872	0.587218	0.904684	1	ENSG00000128272	ATF4	-0.0488564	0.00619288	0.0204918	5.35909e-05	0.000266081	3	4	4	mRNA	Brain: DLPFC (PEC) transcripts :: Homogenate :: Transcripts :: EpiXcan	0.907515	0.924166	GRCh37
14894	22	39916569	ENST00000396680	ATF4-202	ADHD	Brain. DLPFC (PEC) transcripts	1.45773	0.144915	0.623104	1	ENSG00000128272	ATF4	0.105787	0.00911095	0.0188541	0.000103707	0.000498022	10	12	12	mRNA	Brain: DLPFC (PEC) transcripts :: Homogenate :: Transcripts :: EpiXcan	0.622174	0.679305	GRCh37
14895	22	40271293	ENST00000435169	UQCRFS1P1-201	ADHD	Brain. DLPFC (PEC) transcripts	1.93626	0.0528359	0.445662	1	ENSG00000226085	UQCRFS1P1	0.220405	0.00354011	0.0169748	0.000236045	0.00108345	5	6	6	processed_pseudogene	Brain: DLPFC (PEC) transcripts :: Homogenate :: Transcripts :: EpiXcan	0.448472	0.497432	GRCh37
14896	22	40440821	ENST00000301923	TNRC6B-201	ADHD	Brain. DLPFC (PEC) transcripts	-1.07585	0.281995	0.76026	1	ENSG00000100354	TNRC6B	-0.10187	0.00516223	0.0148044	0.000610754	0.0026577	6	6	6	mRNA	Brain: DLPFC (PEC) transcripts :: Homogenate :: Transcripts :: EpiXcan	0.758839	0.802654	GRCh37
14897	22	40742507	ENST00000216194	ADSL-201	ADHD	Brain. DLPFC (PEC) transcripts	0.706513	0.479869	0.868023	1	ENSG00000239900	ADSL	0.0236923	0.0307997	0.0218876	2.96931e-05	0.000152063	27	29	29	mRNA	Brain: DLPFC (PEC) transcripts :: Homogenate :: Transcripts :: EpiXcan	0.869177	0.89321	GRCh37
14898	22	40766615	ENST00000248929	SGSM3-201	ADHD	Brain. DLPFC (PEC) transcripts	-0.0296402	0.976354	0.993615	1	ENSG00000100359	SGSM3	0.00519355	0.013953	0.0229242	1.93136e-05	0.000101135	13	17	17	mRNA	Brain: DLPFC (PEC) transcripts :: Homogenate :: Transcripts :: EpiXcan	0.99344	0.996042	GRCh37
14899	22	40800117	ENST00000478085	SGSM3-209	ADHD	Brain. DLPFC (PEC) transcripts	-0.94418	0.345078	0.804513	1	ENSG00000100359	SGSM3	-0.0412324	0.0200209	0.0130675	0.00130089	0.00543246	16	20	20	aberrant_processed_transcript	Brain: DLPFC (PEC) transcripts :: Homogenate :: Transcripts :: EpiXcan	0.806231	0.836839	GRCh37
14900	22	40802442	ENST00000481408	SGSM3-212	ADHD	Brain. DLPFC (PEC) transcripts	-2.05071	0.0402951	0.403324	1	ENSG00000100359	SGSM3	-0.0378682	0.123891	0.158811	3.99822e-33	1.01213e-31	37	41	41	aberrant_processed_transcript	Brain: DLPFC (PEC) transcripts :: Homogenate :: Transcripts :: EpiXcan	0.407986	0.453311	GRCh37
14901	22	40803281	ENST00000470518	SGSM3-208	ADHD	Brain. DLPFC (PEC) transcripts	-0.839456	0.401213	0.833232	1	ENSG00000100359	SGSM3	-0.0385424	0.0204133	0.0238344	1.31746e-05	7.03311e-05	23	26	26	aberrant_processed_transcript	Brain: DLPFC (PEC) transcripts :: Homogenate :: Transcripts :: EpiXcan	0.83382	0.863635	GRCh37
14902	22	40804317	ENST00000427834	SGSM3-203	ADHD	Brain. DLPFC (PEC) transcripts	-0.181644	0.855862	0.971719	1	ENSG00000100359	SGSM3	-0.026815	0.00215711	0.0118666	0.00218358	0.00885111	4	4	4	mRNA	Brain: DLPFC (PEC) transcripts :: Homogenate :: Transcripts :: EpiXcan	0.971397	0.978265	GRCh37
14903	22	40807843	ENST00000477468	MKL1-209	ADHD	Brain. DLPFC (PEC) transcripts	0.910257	0.362687	0.813794	1	ENSG00000196588	MKL1	0.0855743	0.00567692	0.0210196	4.15494e-05	0.000209142	2	3	3	aberrant_processed_transcript	Brain: DLPFC (PEC) transcripts :: Homogenate :: Transcripts :: EpiXcan	0.814164	0.845165	GRCh37
14904	22	41074754	ENST00000249016	MCHR1-201	ADHD	Brain. DLPFC (PEC) transcripts	2.71096	0.0067088	0.185425	1	ENSG00000128285	MCHR1	0.0500637	0.114931	0.151405	9.65233e-31	2.2242e-29	33	37	37	mRNA	Brain: DLPFC (PEC) transcripts :: Homogenate :: Transcripts :: EpiXcan	0.188167	0.218458	GRCh37
14905	22	41165634	ENST00000435456	SLC25A17-210	ADHD	Brain. DLPFC (PEC) transcripts	0.488766	0.625007	0.914639	1	ENSG00000100372	SLC25A17	0.0224705	0.0210396	0.0327925	2.87692e-07	1.82801e-06	7	7	7	mRNA	Brain: DLPFC (PEC) transcripts :: Homogenate :: Transcripts :: EpiXcan	0.916845	0.932833	GRCh37
14906	22	41184781	ENST00000424746	Z98048.1-201	ADHD	Brain. DLPFC (PEC) transcripts	-0.101162	0.919422	0.981046	1	ENSG00000230769	RP3-408N23.4	-0.0104806	0.00445079	0.0107839	0.00338529	0.0133729	3	3	3	processed_pseudogene	Brain: DLPFC (PEC) transcripts :: Homogenate :: Transcripts :: EpiXcan	0.980502	0.988044	GRCh37
14907	22	41220539	ENST00000216218	ST13-201	ADHD	Brain. DLPFC (PEC) transcripts	-0.344995	0.730098	0.941846	1	ENSG00000100380	ST13	-0.034152	0.00375376	0.0163339	0.000248109	0.00113576	7	12	12	mRNA	Brain: DLPFC (PEC) transcripts :: Homogenate :: Transcripts :: EpiXcan	0.944401	0.954696	GRCh37
14908	22	41253101	ENST00000482652	XPNPEP3-205	ADHD	Brain. DLPFC (PEC) transcripts	-1.0945	0.273738	0.753754	1	ENSG00000196236	XPNPEP3	-0.00997244	0.542833	0.57866	5.58354e-172	3.98958e-169	36	42	42	processed_transcript	Brain: DLPFC (PEC) transcripts :: Homogenate :: Transcripts :: EpiXcan	0.75234	0.796612	GRCh37
14909	22	41362205	ENST00000467617	RBX1-202	ADHD	Brain. DLPFC (PEC) transcripts	-0.678343	0.497554	0.873968	1	ENSG00000100387	RBX1	-0.0453407	0.0119233	0.012869	0.00137297	0.00571434	24	27	27	aberrant_processed_transcript	Brain: DLPFC (PEC) transcripts :: Homogenate :: Transcripts :: EpiXcan	0.875578	0.898851	GRCh37
14910	22	41601209	ENST00000216237	L3MBTL2-201	ADHD	Brain. DLPFC (PEC) transcripts	-0.200181	0.841339	0.968546	1	ENSG00000100395	L3MBTL2	-0.00909255	0.0115044	0.0165282	0.000293255	0.00133019	17	17	17	mRNA	Brain: DLPFC (PEC) transcripts :: Homogenate :: Transcripts :: EpiXcan	0.969048	0.975665	GRCh37
14911	22	41601328	ENST00000452106	L3MBTL2-204	ADHD	Brain. DLPFC (PEC) transcripts	0.114404	0.908917	0.979856	1	ENSG00000100395	L3MBTL2	0.00480654	0.0163204	0.018475	0.000116938	0.000557903	17	19	19	NMD_transcript_variant	Brain: DLPFC (PEC) transcripts :: Homogenate :: Transcripts :: EpiXcan	0.979749	0.9867	GRCh37
14912	22	41605700	ENST00000449635	L3MBTL2-202	ADHD	Brain. DLPFC (PEC) transcripts	-0.133906	0.893477	0.977238	1	ENSG00000100395	L3MBTL2	-0.00415762	0.0426903	0.0688783	3.52206e-14	3.78666e-13	20	20	20	mRNA	Brain: DLPFC (PEC) transcripts :: Homogenate :: Transcripts :: EpiXcan	0.977415	0.984086	GRCh37
14913	22	41625517	ENST00000216241	CHADL-201	ADHD	Brain. DLPFC (PEC) transcripts	-1.65828	0.0972611	0.548229	1	ENSG00000100399	CHADL	-0.0907753	0.0179725	0.0235813	1.45423e-05	7.72646e-05	23	25	25	mRNA	Brain: DLPFC (PEC) transcripts :: Homogenate :: Transcripts :: EpiXcan	0.548056	0.604648	GRCh37
14914	22	41641615	ENST00000405486	RANGAP1-202	ADHD	Brain. DLPFC (PEC) transcripts	0.660084	0.5092	0.879451	1	ENSG00000100401	RANGAP1	0.0277637	0.0240531	0.0286194	1.68617e-06	9.91549e-06	18	19	19	mRNA	Brain: DLPFC (PEC) transcripts :: Homogenate :: Transcripts :: EpiXcan	0.881319	0.902702	GRCh37
14915	22	41641615	ENST00000356244	RANGAP1-201	ADHD	Brain. DLPFC (PEC) transcripts	-1.88969	0.0587997	0.462281	1	ENSG00000100401	RANGAP1	-0.0834495	0.0225096	0.0228837	1.8818e-05	9.86624e-05	19	19	19	mRNA	Brain: DLPFC (PEC) transcripts :: Homogenate :: Transcripts :: EpiXcan	0.464908	0.516549	GRCh37
14916	22	41641619	ENST00000455915	RANGAP1-207	ADHD	Brain. DLPFC (PEC) transcripts	0.122086	0.902831	0.978621	1	ENSG00000100401	RANGAP1	0.00404404	0.0353586	0.0779021	9.83023e-16	1.1616e-14	6	6	6	mRNA	Brain: DLPFC (PEC) transcripts :: Homogenate :: Transcripts :: EpiXcan	0.978478	0.985548	GRCh37
14917	22	41652025	ENST00000446258	RANGAP1-205	ADHD	Brain. DLPFC (PEC) transcripts	-1.57198	0.115956	0.581381	1	ENSG00000100401	RANGAP1	-0.124393	0.00721716	0.0135193	0.00104683	0.00442491	5	5	5	mRNA	Brain: DLPFC (PEC) transcripts :: Homogenate :: Transcripts :: EpiXcan	0.580493	0.636986	GRCh37
14918	22	41777933	ENST00000266304	TEF-201	ADHD	Brain. DLPFC (PEC) transcripts	-0.541979	0.587833	0.905209	1	ENSG00000167074	TEF	-0.0494717	0.00513334	0.0206702	4.75062e-05	0.00023756	4	4	4	mRNA	Brain: DLPFC (PEC) transcripts :: Homogenate :: Transcripts :: EpiXcan	0.907998	0.924318	GRCh37
14919	22	41904019	ENST00000478010	ACO2-205	ADHD	Brain. DLPFC (PEC) transcripts	1.79356	0.0728834	0.49684	1	ENSG00000100412	ACO2	0.0772551	0.0282571	0.0494759	2.22894e-10	1.84878e-09	21	21	21	aberrant_processed_transcript	Brain: DLPFC (PEC) transcripts :: Homogenate :: Transcripts :: EpiXcan	0.497218	0.552589	GRCh37
14920	22	41911770	ENST00000466237	ACO2-203	ADHD	Brain. DLPFC (PEC) transcripts	1.82773	0.0675893	0.487315	1	ENSG00000100412	ACO2	0.0863978	0.0240771	0.0381236	2.99728e-08	2.09236e-07	12	15	15	processed_transcript	Brain: DLPFC (PEC) transcripts :: Homogenate :: Transcripts :: EpiXcan	0.489848	0.540977	GRCh37
14921	22	41921830	ENST00000355209	POLR3H-202	ADHD	Brain. DLPFC (PEC) transcripts	1.49705	0.13438	0.611102	1	ENSG00000100413	POLR3H	0.0607713	0.0311503	0.0257804	5.83839e-06	3.23912e-05	22	26	26	mRNA	Brain: DLPFC (PEC) transcripts :: Homogenate :: Transcripts :: EpiXcan	0.609524	0.665012	GRCh37
14922	22	41924846	ENST00000337566	POLR3H-201	ADHD	Brain. DLPFC (PEC) transcripts	1.57057	0.116283	0.58241	1	ENSG00000100413	POLR3H	0.0830951	0.0195466	0.0305802	6.29385e-07	3.86768e-06	14	14	14	mRNA	Brain: DLPFC (PEC) transcripts :: Homogenate :: Transcripts :: EpiXcan	0.581389	0.637597	GRCh37
14923	22	41924847	ENST00000431534	POLR3H-206	ADHD	Brain. DLPFC (PEC) transcripts	1.45766	0.144936	0.623104	1	ENSG00000100413	POLR3H	0.0518027	0.0460258	0.0737349	5.54083e-15	6.26417e-14	17	17	17	NMD_transcript_variant	Brain: DLPFC (PEC) transcripts :: Homogenate :: Transcripts :: EpiXcan	0.622174	0.679308	GRCh37
14924	22	41956767	ENST00000306149	CSDC2-201	ADHD	Brain. DLPFC (PEC) transcripts	1.64655	0.0996514	0.551446	1	ENSG00000172346	CSDC2	0.0255049	0.220368	0.289877	1.45296e-64	9.57131e-63	24	25	25	mRNA	Brain: DLPFC (PEC) transcripts :: Homogenate :: Transcripts :: EpiXcan	0.551496	0.609821	GRCh37
14925	22	41994032	ENST00000263256	DESI1-201	ADHD	Brain. DLPFC (PEC) transcripts	0.844537	0.398369	0.831075	1	ENSG00000100418	DESI1	0.0202876	0.0998478	0.124863	4.09211e-25	7.57553e-24	17	20	20	mRNA	Brain: DLPFC (PEC) transcripts :: Homogenate :: Transcripts :: EpiXcan	0.832213	0.862097	GRCh37
14926	22	41998005	ENST00000463886	DESI1-202	ADHD	Brain. DLPFC (PEC) transcripts	1.54236	0.122985	0.592968	1	ENSG00000100418	DESI1	0.0408476	0.0648606	0.0909916	2.58243e-18	3.50232e-17	21	29	29	processed_transcript	Brain: DLPFC (PEC) transcripts :: Homogenate :: Transcripts :: EpiXcan	0.590982	0.648981	GRCh37
14927	22	42017123	ENST00000360079	XRCC6-202	ADHD	Brain. DLPFC (PEC) transcripts	-0.508895	0.610826	0.91104	1	ENSG00000196419	XRCC6	-0.0205085	0.0229308	0.0233912	1.51576e-05	8.03602e-05	34	37	37	mRNA	Brain: DLPFC (PEC) transcripts :: Homogenate :: Transcripts :: EpiXcan	0.91352	0.929427	GRCh37
14928	22	42017354	ENST00000359308	XRCC6-201	ADHD	Brain. DLPFC (PEC) transcripts	2.86799	0.00413088	0.146154	1	ENSG00000196419	XRCC6	0.178835	0.0111153	0.0191858	8.6635e-05	0.000419841	9	9	9	mRNA	Brain: DLPFC (PEC) transcripts :: Homogenate :: Transcripts :: EpiXcan	0.150392	0.174287	GRCh37
14929	22	42069934	ENST00000355257	SNU13-202	ADHD	Brain. DLPFC (PEC) transcripts	-1.6482	0.099311	0.551158	1	ENSG00000100138	NHP2L1	-0.0806047	0.0228547	0.04585	7.92267e-10	6.28768e-09	4	4	4	mRNA	Brain: DLPFC (PEC) transcripts :: Homogenate :: Transcripts :: EpiXcan	0.551335	0.609114	GRCh37
14930	22	42090191	ENST00000539984	Z83840.1-201	ADHD	Brain. DLPFC (PEC) transcripts	-2.359	0.0183243	0.293887	1	ENSG00000255782	Z83840.1	-0.133737	0.0146011	0.0113282	0.00275561	0.0110265	17	17	17	pseudogene	Brain: DLPFC (PEC) transcripts :: Homogenate :: Transcripts :: EpiXcan	0.302033	0.336151	GRCh37
14931	22	42177355	ENST00000487535	MEI1-212	ADHD	Brain. DLPFC (PEC) transcripts	1.74116	0.0816553	0.517118	1	ENSG00000167077	MEI1	0.0578122	0.0471136	0.0740331	4.73621e-15	5.3744e-14	16	16	16	processed_transcript	Brain: DLPFC (PEC) transcripts :: Homogenate :: Transcripts :: EpiXcan	0.51692	0.572127	GRCh37
14932	22	42177403	ENST00000476893	MEI1-209	ADHD	Brain. DLPFC (PEC) transcripts	1.41984	0.155654	0.63778	1	ENSG00000167077	MEI1	0.104637	0.00965841	0.027037	3.26313e-06	1.86011e-05	8	8	8	processed_transcript	Brain: DLPFC (PEC) transcripts :: Homogenate :: Transcripts :: EpiXcan	0.635318	0.692543	GRCh37
14933	22	42177450	ENST00000484966	MEI1-211	ADHD	Brain. DLPFC (PEC) transcripts	1.6521	0.0985132	0.550243	1	ENSG00000167077	MEI1	0.124866	0.00881097	0.0166012	0.000258269	0.00117892	7	7	7	processed_transcript	Brain: DLPFC (PEC) transcripts :: Homogenate :: Transcripts :: EpiXcan	0.550278	0.607361	GRCh37
14934	22	42191426	ENST00000423900	MEI1-203	ADHD	Brain. DLPFC (PEC) transcripts	1.1348	0.256457	0.743464	1	ENSG00000167077	MEI1	0.0497933	0.0254413	0.0561597	1.32516e-11	1.20187e-10	19	21	21	mRNA	Brain: DLPFC (PEC) transcripts :: Homogenate :: Transcripts :: EpiXcan	0.74298	0.786406	GRCh37
14935	22	42196683	ENST00000255784	CCDC134-201	ADHD	Brain. DLPFC (PEC) transcripts	-1.19656	0.231479	0.72177	1	ENSG00000100147	CCDC134	-0.0912704	0.00698197	0.0117649	0.00230871	0.00932999	7	8	8	mRNA	Brain: DLPFC (PEC) transcripts :: Homogenate :: Transcripts :: EpiXcan	0.721618	0.767466	GRCh37
14936	22	42334725	ENST00000215980	CENPM-201	ADHD	Brain. DLPFC (PEC) transcripts	-0.432089	0.665677	0.925877	1	ENSG00000100162	CENPM	-0.0323534	0.0118166	0.0275337	2.47351e-06	1.42726e-05	11	11	11	mRNA	Brain: DLPFC (PEC) transcripts :: Homogenate :: Transcripts :: EpiXcan	0.927098	0.941893	GRCh37
14937	22	42348178	ENST00000381348	LINC00634-201	ADHD	Brain. DLPFC (PEC) transcripts	-0.370886	0.710722	0.936756	1	ENSG00000205704	LINC00634	-0.00654686	0.18361	0.245763	9.22951e-53	4.39411e-51	25	26	26	processed_transcript	Brain: DLPFC (PEC) transcripts :: Homogenate :: Transcripts :: EpiXcan	0.938176	0.950943	GRCh37
14938	22	42372938	ENST00000396425	SEPT3-202	ADHD	Brain. DLPFC (PEC) transcripts	-1.43808	0.150412	0.631952	1	ENSG00000100167	SEPT3	-0.0534526	0.0326461	0.0244395	9.26647e-06	5.03383e-05	40	42	42	mRNA	Brain: DLPFC (PEC) transcripts :: Homogenate :: Transcripts :: EpiXcan	0.630769	0.686737	GRCh37
14939	22	42394729	ENST00000329620	WBP2NL-202	ADHD	Brain. DLPFC (PEC) transcripts	1.22232	0.221587	0.711987	1	ENSG00000183066	WBP2NL	0.0252252	0.107014	0.144714	2.91854e-29	6.37539e-28	19	21	21	NMD_transcript_variant	Brain: DLPFC (PEC) transcripts :: Homogenate :: Transcripts :: EpiXcan	0.712923	0.760068	GRCh37
14940	22	42394792	ENST00000328823	WBP2NL-201	ADHD	Brain. DLPFC (PEC) transcripts	0.96958	0.332256	0.796385	1	ENSG00000183066	WBP2NL	0.0138969	0.223827	0.281044	8.07379e-62	4.90972e-60	23	27	27	mRNA	Brain: DLPFC (PEC) transcripts :: Homogenate :: Transcripts :: EpiXcan	0.796053	0.829803	GRCh37
14941	22	42394797	ENST00000461730	WBP2NL-206	ADHD	Brain. DLPFC (PEC) transcripts	0.579411	0.562312	0.897208	1	ENSG00000183066	WBP2NL	0.0243701	0.030111	0.0482868	3.39838e-10	2.78024e-09	13	14	14	processed_transcript	Brain: DLPFC (PEC) transcripts :: Homogenate :: Transcripts :: EpiXcan	0.899724	0.918063	GRCh37
14942	22	42397073	ENST00000450250	SLC25A5P1-201	ADHD	Brain. DLPFC (PEC) transcripts	1.34735	0.177867	0.665247	1	ENSG00000215347	SLC25A5P1	0.0431085	0.0468325	0.0289274	1.39903e-06	8.29913e-06	44	49	49	processed_pseudogene	Brain: DLPFC (PEC) transcripts :: Homogenate :: Transcripts :: EpiXcan	0.666935	0.718137	GRCh37
14943	22	42454358	ENST00000396398	NAGA-201	ADHD	Brain. DLPFC (PEC) transcripts	0.742865	0.457563	0.858191	1	ENSG00000198951	NAGA	0.0128548	0.182237	0.218651	7.51493e-46	2.92801e-44	46	54	54	mRNA	Brain: DLPFC (PEC) transcripts :: Homogenate :: Transcripts :: EpiXcan	0.858462	0.885321	GRCh37
14944	22	42470255	ENST00000321753	FAM109B-201	ADHD	Brain. DLPFC (PEC) transcripts	-0.0804965	0.935842	0.984519	1	ENSG00000177096	FAM109B	-0.00516569	0.0842037	0.105606	3.39591e-21	5.30561e-20	43	48	48	mRNA	Brain: DLPFC (PEC) transcripts :: Homogenate :: Transcripts :: EpiXcan	0.983412	0.990605	GRCh37
14945	22	42481529	ENST00000602404	NDUFA6-203	ADHD	Brain. DLPFC (PEC) transcripts	0.818166	0.413263	0.838392	1	ENSG00000184983	NDUFA6	0.010791	0.225518	0.286564	3.21405e-64	2.09234e-62	11	11	11	mRNA	Brain: DLPFC (PEC) transcripts :: Homogenate :: Transcripts :: EpiXcan	0.838576	0.868832	GRCh37
14946	22	42486960	ENST00000417327	NDUFA6-AS1-201	ADHD	Brain. DLPFC (PEC) transcripts	0.752461	0.451774	0.85581	1	ENSG00000237037	NDUFA6-AS1	0.0292824	0.0363492	0.071652	1.4529e-14	1.6001e-13	10	10	10	transcript	Brain: DLPFC (PEC) transcripts :: Homogenate :: Transcripts :: EpiXcan	0.856238	0.883291	GRCh37
14947	22	42517201	ENST00000608643	NDUFA6-AS1-209	ADHD	Brain. DLPFC (PEC) transcripts	1.90264	0.057087	0.457291	1	ENSG00000237037	NDUFA6-AS1	0.0600803	0.0463041	0.0371582	4.49025e-08	3.08188e-07	32	36	36	aberrant_processed_transcript	Brain: DLPFC (PEC) transcripts :: Homogenate :: Transcripts :: EpiXcan	0.460386	0.511506	GRCh37
14948	22	42519739	ENST00000451451	NDUFA6-AS1-204	ADHD	Brain. DLPFC (PEC) transcripts	-1.32923	0.183772	0.671827	1	ENSG00000237037	NDUFA6-AS1	-0.0258992	0.109666	0.13198	6.19473e-27	1.2345e-25	36	39	39	transcript	Brain: DLPFC (PEC) transcripts :: Homogenate :: Transcripts :: EpiXcan	0.672179	0.724524	GRCh37
14949	22	42522501	ENST00000360124	CYP2D6-202	ADHD	Brain. DLPFC (PEC) transcripts	-0.74971	0.45343	0.856642	1	ENSG00000100197	CYP2D6	-0.0329935	0.023375	0.0450029	1.49592e-09	1.16304e-08	12	13	13	NMD_transcript_variant	Brain: DLPFC (PEC) transcripts :: Homogenate :: Transcripts :: EpiXcan	0.856742	0.883716	GRCh37
14950	22	42522537	ENST00000488442	CYP2D6-205	ADHD	Brain. DLPFC (PEC) transcripts	-1.22207	0.221683	0.712067	1	ENSG00000100197	CYP2D6	-0.022449	0.157126	0.207739	3.60399e-43	1.27932e-41	20	22	22	aberrant_processed_transcript	Brain: DLPFC (PEC) transcripts :: Homogenate :: Transcripts :: EpiXcan	0.713035	0.760068	GRCh37
14951	22	42528550	ENST00000417586	AC254562.1-201	ADHD	Brain. DLPFC (PEC) transcripts	-0.646442	0.517993	0.88338	1	ENSG00000227370	RP4-669P10.19	-0.0314446	0.0183057	0.0415097	6.9508e-09	5.11927e-08	6	6	6	processed_pseudogene	Brain: DLPFC (PEC) transcripts :: Homogenate :: Transcripts :: EpiXcan	0.885497	0.905376	GRCh37
14952	22	42536214	ENST00000435101	CYP2D7-204	ADHD	Brain. DLPFC (PEC) transcripts	0.099279	0.920917	0.981144	1	ENSG00000205702	CYP2D7P	0.00693791	0.013632	0.0180825	0.000145723	0.000686876	12	13	13	NMD_transcript_variant	Brain: DLPFC (PEC) transcripts :: Homogenate :: Transcripts :: EpiXcan	0.980614	0.988316	GRCh37
14953	22	42536214	ENST00000358097	CYP2D7-201	ADHD	Brain. DLPFC (PEC) transcripts	0.335083	0.737562	0.943767	1	ENSG00000205702	CYP2D7P	0.009278	0.0636279	0.111542	1.63203e-22	2.70178e-21	10	10	10	pseudogene	Brain: DLPFC (PEC) transcripts :: Homogenate :: Transcripts :: EpiXcan	0.946504	0.956097	GRCh37
14954	22	42536214	ENST00000433992	CYP2D7-203	ADHD	Brain. DLPFC (PEC) transcripts	-0.753389	0.451216	0.85581	1	ENSG00000205702	CYP2D7P	-0.0211648	0.0670235	0.104747	3.76701e-21	5.86883e-20	13	13	13	pseudogene	Brain: DLPFC (PEC) transcripts :: Homogenate :: Transcripts :: EpiXcan	0.856238	0.883199	GRCh37
14955	22	42545877	ENST00000433633	CYP2D8P-201	ADHD	Brain. DLPFC (PEC) transcripts	-0.696046	0.4864	0.870286	1	ENSG00000226450	CYP2D8P	-0.0331132	0.0213773	0.0298277	9.77079e-07	5.88312e-06	17	20	20	pseudogene	Brain: DLPFC (PEC) transcripts :: Homogenate :: Transcripts :: EpiXcan	0.871191	0.895717	GRCh37
14956	22	42896585	ENST00000455578	SERHL-203	ADHD	Brain. DLPFC (PEC) transcripts	-1.24584	0.212825	0.704078	1	ENSG00000172250	SERHL	-0.0443263	0.0368767	0.0877188	1.09983e-17	1.44364e-16	40	53	53	aberrant_processed_transcript	Brain: DLPFC (PEC) transcripts :: Homogenate :: Transcripts :: EpiXcan	0.704054	0.752783	GRCh37
14957	22	42896596	ENST00000359906	SERHL-201	ADHD	Brain. DLPFC (PEC) transcripts	-0.897506	0.369449	0.815997	1	ENSG00000172250	SERHL	-0.0485293	0.0191331	0.0271494	3.14369e-06	1.79503e-05	17	19	19	transcript	Brain: DLPFC (PEC) transcripts :: Homogenate :: Transcripts :: EpiXcan	0.816607	0.848155	GRCh37
14958	22	42905974	ENST00000323013	RRP7A-201	ADHD	Brain. DLPFC (PEC) transcripts	-1.2846	0.198933	0.690555	1	ENSG00000189306	RRP7A	-0.0248356	0.105243	0.340446	1.15073e-78	1.07662e-76	85	110	110	mRNA	Brain: DLPFC (PEC) transcripts :: Homogenate :: Transcripts :: EpiXcan	0.689606	0.741125	GRCh37
14959	22	42911207	ENST00000483303	RRP7A-203	ADHD	Brain. DLPFC (PEC) transcripts	-0.627978	0.530018	0.887709	1	ENSG00000189306	RRP7A	-0.229765	0.00067705	0.151728	2.14027e-31	5.04872e-30	4	8	8	aberrant_processed_transcript	Brain: DLPFC (PEC) transcripts :: Homogenate :: Transcripts :: EpiXcan	0.890299	0.908751	GRCh37
14960	22	42949865	ENST00000477564	SERHL2-208	ADHD	Brain. DLPFC (PEC) transcripts	-2.37455	0.0175705	0.288226	1	ENSG00000183569	SERHL2	-0.0562628	0.0835393	0.123873	5.99472e-25	1.10172e-23	21	25	25	NMD_transcript_variant	Brain: DLPFC (PEC) transcripts :: Homogenate :: Transcripts :: EpiXcan	0.296473	0.33018	GRCh37
14961	22	42949925	ENST00000327678	SERHL2-201	ADHD	Brain. DLPFC (PEC) transcripts	-0.724521	0.468746	0.862822	1	ENSG00000183569	SERHL2	-0.0256213	0.0501329	0.11976	2.16188e-24	3.87664e-23	21	29	29	mRNA	Brain: DLPFC (PEC) transcripts :: Homogenate :: Transcripts :: EpiXcan	0.86317	0.889543	GRCh37
14962	22	42950021	ENST00000407614	SERHL2-204	ADHD	Brain. DLPFC (PEC) transcripts	0.715676	0.474192	0.865893	1	ENSG00000183569	SERHL2	0.0627659	0.00587986	0.0137539	0.000949641	0.00403894	6	7	7	mRNA	Brain: DLPFC (PEC) transcripts :: Homogenate :: Transcripts :: EpiXcan	0.866764	0.891676	GRCh37
14963	22	42951229	ENST00000357802	RRP7BP-201	ADHD	Brain. DLPFC (PEC) transcripts	1.50671	0.131884	0.606023	1	ENSG00000182841	RRP7B	0.0359481	0.102259	0.166262	7.79772e-34	2.02606e-32	33	38	38	processed_transcript	Brain: DLPFC (PEC) transcripts :: Homogenate :: Transcripts :: EpiXcan	0.605194	0.661348	GRCh37
14964	22	42969250	ENST00000458605	RRP7BP-204	ADHD	Brain. DLPFC (PEC) transcripts	1.47939	0.139036	0.616233	1	ENSG00000182841	RRP7B	0.0401236	0.0840301	0.0787039	6.38139e-16	7.62711e-15	64	85	85	processed_transcript	Brain: DLPFC (PEC) transcripts :: Homogenate :: Transcripts :: EpiXcan	0.614693	0.671864	GRCh37
14965	22	42970739	ENST00000566851	RRP7BP-205	ADHD	Brain. DLPFC (PEC) transcripts	1.37983	0.167638	0.652735	1	ENSG00000182841	RRP7B	0.0368035	0.0683702	0.182433	1.0625e-37	3.1369e-36	44	56	56	pseudogenic_transcript	Brain: DLPFC (PEC) transcripts :: Homogenate :: Transcripts :: EpiXcan	0.652532	0.706202	GRCh37
14966	22	42961054	ENST00000365188	RN7SKP80-201	ADHD	Brain. DLPFC (PEC) transcripts	-0.0136856	0.989081	0.997922	1	ENSG00000202058	RN7SKP80	-0.00263355	0.00224883	0.0117592	0.00225967	0.0091432	3	3	3	transcript	Brain: DLPFC (PEC) transcripts :: Homogenate :: Transcripts :: EpiXcan	0.997974	0.998478	GRCh37
14967	22	43088127	ENST00000249005	A4GALT-201	ADHD	Brain. DLPFC (PEC) transcripts	-2.87068	0.00409586	0.146038	1	ENSG00000128274	A4GALT	-0.218197	0.00779338	0.0185042	0.000124459	0.00059181	12	13	13	mRNA	Brain: DLPFC (PEC) transcripts :: Homogenate :: Transcripts :: EpiXcan	0.150392	0.173633	GRCh37
14968	22	43192508	ENST00000263245	ARFGAP3-201	ADHD	Brain. DLPFC (PEC) transcripts	2.62851	0.00857607	0.209183	1	ENSG00000242247	ARFGAP3	0.0885819	0.0434058	0.0710783	2.146e-14	2.3416e-13	19	19	19	mRNA	Brain: DLPFC (PEC) transcripts :: Homogenate :: Transcripts :: EpiXcan	0.210058	0.242951	GRCh37
14969	22	43203080	ENST00000453516	ARFGAP3-204	ADHD	Brain. DLPFC (PEC) transcripts	-2.85239	0.0043392	0.149795	1	ENSG00000242247	ARFGAP3	-0.0539587	0.120468	0.178711	3.55028e-37	1.03303e-35	15	16	16	mRNA	Brain: DLPFC (PEC) transcripts :: Homogenate :: Transcripts :: EpiXcan	0.153845	0.178098	GRCh37
14970	22	43265781	ENST00000407585	PACSIN2-205	ADHD	Brain. DLPFC (PEC) transcripts	3.37881	0.000728008	0.0587209	1	ENSG00000100266	PACSIN2	0.176842	0.0164177	0.0317284	3.93845e-07	2.46957e-06	11	12	12	mRNA	Brain: DLPFC (PEC) transcripts :: Homogenate :: Transcripts :: EpiXcan	0.0596522	0.0714015	GRCh37
14971	22	43434591	ENST00000443063	AL022476.1-201	ADHD	Brain. DLPFC (PEC) transcripts	0.865433	0.386801	0.82437	1	ENSG00000230319	AL022476.2	0.0190177	0.0883758	0.0988251	7.76064e-20	1.13503e-18	54	62	62	transcript	Brain: DLPFC (PEC) transcripts :: Homogenate :: Transcripts :: EpiXcan	0.824691	0.856606	GRCh37
14972	22	43435650	ENST00000266254	TTLL1-201	ADHD	Brain. DLPFC (PEC) transcripts	-1.61998	0.105236	0.562955	1	ENSG00000100271	TTLL1	-0.079599	0.0185512	0.0174843	0.000174294	0.000813454	23	30	30	mRNA	Brain: DLPFC (PEC) transcripts :: Homogenate :: Transcripts :: EpiXcan	0.565256	0.619863	GRCh37
14973	22	43528212	ENST00000290429	MCAT-201	ADHD	Brain. DLPFC (PEC) transcripts	-1.63838	0.101342	0.555468	1	ENSG00000100294	MCAT	-0.0389367	0.091591	0.153766	1.58996e-31	3.76763e-30	5	5	5	mRNA	Brain: DLPFC (PEC) transcripts :: Homogenate :: Transcripts :: EpiXcan	0.555454	0.613098	GRCh37
14974	22	43528886	ENST00000327555	MCAT-202	ADHD	Brain. DLPFC (PEC) transcripts	0.19103	0.848502	0.970191	1	ENSG00000100294	MCAT	0.0107613	0.01673	0.0365676	5.85866e-08	3.97765e-07	11	12	12	mRNA	Brain: DLPFC (PEC) transcripts :: Homogenate :: Transcripts :: EpiXcan	0.970371	0.97714	GRCh37
14975	22	43536836	ENST00000608052	MCAT-204	ADHD	Brain. DLPFC (PEC) transcripts	1.60965	0.107473	0.566709	1	ENSG00000100294	MCAT	0.0553913	0.0404005	0.0844183	5.47281e-17	6.93701e-16	4	5	5	mRNA	Brain: DLPFC (PEC) transcripts :: Homogenate :: Transcripts :: EpiXcan	0.56758	0.623201	GRCh37
14976	22	43537062	ENST00000464244	MCAT-203	ADHD	Brain. DLPFC (PEC) transcripts	1.66868	0.09518	0.544959	1	ENSG00000100294	MCAT	0.111041	0.0107842	0.0457132	1.04547e-09	8.21844e-09	1	1	1	processed_transcript	Brain: DLPFC (PEC) transcripts :: Homogenate :: Transcripts :: EpiXcan	0.543918	0.600643	GRCh37
14977	22	43562628	ENST00000216129	TTLL12-201	ADHD	Brain. DLPFC (PEC) transcripts	-0.251875	0.801138	0.959111	1	ENSG00000100304	TTLL12	-0.00473547	0.130496	0.216197	3.20005e-45	1.22792e-43	43	51	51	mRNA	Brain: DLPFC (PEC) transcripts :: Homogenate :: Transcripts :: EpiXcan	0.960981	0.968058	GRCh37
14978	22	43911997	ENST00000431327	EFCAB6-AS1-201	ADHD	Brain. DLPFC (PEC) transcripts	0.0246872	0.980304	0.994641	1	ENSG00000223843	EFCAB6-AS1	-0.00392821	0.0149649	0.0258296	5.38464e-06	2.99846e-05	13	13	13	transcript	Brain: DLPFC (PEC) transcripts :: Homogenate :: Transcripts :: EpiXcan	0.994631	0.996786	GRCh37
14979	22	44208373	ENST00000564696	Z97055.2-202	ADHD	Brain. DLPFC (PEC) transcripts	0.146129	0.883819	0.975981	1	ENSG00000261251	RP3-388M5.9	0.0175378	0.00750375	0.0120836	0.00200297	0.00815893	11	12	12	transcript	Brain: DLPFC (PEC) transcripts :: Homogenate :: Transcripts :: EpiXcan	0.976134	0.982482	GRCh37
14980	22	44220389	ENST00000330884	SULT4A1-201	ADHD	Brain. DLPFC (PEC) transcripts	-0.978028	0.32806	0.79349	1	ENSG00000130540	SULT4A1	-0.0340172	0.0404326	0.0823902	1.08639e-16	1.35189e-15	21	24	24	mRNA	Brain: DLPFC (PEC) transcripts :: Homogenate :: Transcripts :: EpiXcan	0.792963	0.827844	GRCh37
14981	22	44275558	ENST00000597664	PNPLA5-205	ADHD	Brain. DLPFC (PEC) transcripts	-0.444349	0.65679	0.924485	1	ENSG00000100341	PNPLA5	-0.0121023	0.0508732	0.0720512	6.4046e-15	7.21401e-14	24	27	27	mRNA	Brain: DLPFC (PEC) transcripts :: Homogenate :: Transcripts :: EpiXcan	0.926292	0.940181	GRCh37
14982	22	44319619	ENST00000216180	PNPLA3-201	ADHD	Brain. DLPFC (PEC) transcripts	0.2627	0.792782	0.958157	1	ENSG00000100344	PNPLA3	0.00934426	0.0352978	0.0189464	0.000100879	0.0004851	30	41	41	mRNA	Brain: DLPFC (PEC) transcripts :: Homogenate :: Transcripts :: EpiXcan	0.960501	0.966474	GRCh37
14983	22	44351301	ENST00000350028	SAMM50-201	ADHD	Brain. DLPFC (PEC) transcripts	1.05531	0.291285	0.768096	1	ENSG00000100347	SAMM50	0.0260959	0.0780379	0.0966757	1.50078e-19	2.16564e-18	32	37	37	mRNA	Brain: DLPFC (PEC) transcripts :: Homogenate :: Transcripts :: EpiXcan	0.766214	0.808118	GRCh37
14984	22	44382224	ENST00000494795	SAMM50-206	ADHD	Brain. DLPFC (PEC) transcripts	-0.00234807	0.998127	0.999285	1	ENSG00000100347	SAMM50	0.00046826	0.0176115	0.0434024	3.02224e-09	2.29238e-08	6	6	6	aberrant_processed_transcript	Brain: DLPFC (PEC) transcripts :: Homogenate :: Transcripts :: EpiXcan	0.999392	0.999764	GRCh37
14985	22	44420157	ENST00000338758	PARVB-201	ADHD	Brain. DLPFC (PEC) transcripts	-0.485191	0.627541	0.915811	1	ENSG00000188677	PARVB	-0.0103608	0.10212	0.177104	5.20172e-37	1.50515e-35	18	20	20	mRNA	Brain: DLPFC (PEC) transcripts :: Homogenate :: Transcripts :: EpiXcan	0.917801	0.933363	GRCh37
14986	22	44464941	ENST00000404989	PARVB-203	ADHD	Brain. DLPFC (PEC) transcripts	1.09794	0.272229	0.753597	1	ENSG00000188677	PARVB	0.0474503	0.0271083	0.0540046	3.47476e-11	3.06672e-10	13	17	17	mRNA	Brain: DLPFC (PEC) transcripts :: Homogenate :: Transcripts :: EpiXcan	0.75234	0.795867	GRCh37
14987	22	44639547	ENST00000381176	KIAA1644-201	ADHD	Brain. DLPFC (PEC) transcripts	2.54498	0.0109285	0.232268	1	ENSG00000138944	KIAA1644	0.0945824	0.0403019	0.0510622	8.86518e-11	7.59269e-10	59	85	85	mRNA	Brain: DLPFC (PEC) transcripts :: Homogenate :: Transcripts :: EpiXcan	0.234254	0.271834	GRCh37
14988	22	44888452	ENST00000341255	RTL6-201	ADHD	Brain. DLPFC (PEC) transcripts	-1.95222	0.0509119	0.440823	1	ENSG00000188636	LDOC1L	-0.0502631	0.0589602	0.104365	3.73235e-21	5.81689e-20	12	19	19	mRNA	Brain: DLPFC (PEC) transcripts :: Homogenate :: Transcripts :: EpiXcan	0.444436	0.491838	GRCh37
14989	22	45073014	ENST00000492289	PRR5-213	ADHD	Brain. DLPFC (PEC) transcripts	0.0377848	0.969859	0.992066	1	ENSG00000186654	PRR5	-0.000419313	0.0322634	0.0626251	6.66367e-13	6.59674e-12	15	20	20	processed_transcript	Brain: DLPFC (PEC) transcripts :: Homogenate :: Transcripts :: EpiXcan	0.992026	0.995252	GRCh37
14990	22	45528901	ENST00000426282	NUP50-AS1-201	ADHD	Brain. DLPFC (PEC) transcripts	-0.699466	0.484261	0.869569	1	ENSG00000226328	CTA-217C2.1	-0.018073	0.0639208	0.0994419	6.40516e-20	9.41133e-19	15	19	19	lincRNA	Brain: DLPFC (PEC) transcripts :: Homogenate :: Transcripts :: EpiXcan	0.870604	0.89477	GRCh37
14991	22	45559722	ENST00000347635	NUP50-201	ADHD	Brain. DLPFC (PEC) transcripts	-0.556725	0.577715	0.901499	1	ENSG00000093000	NUP50	-0.0259003	0.0222497	0.0458188	9.5262e-10	7.51519e-09	12	12	12	mRNA	Brain: DLPFC (PEC) transcripts :: Homogenate :: Transcripts :: EpiXcan	0.904518	0.922059	GRCh37
14992	22	45559868	ENST00000424634	NUP50-207	ADHD	Brain. DLPFC (PEC) transcripts	-1.57018	0.116374	0.582528	1	ENSG00000093000	NUP50	-0.0253538	0.171151	0.240094	7.37652e-51	3.32435e-49	11	11	11	mRNA	Brain: DLPFC (PEC) transcripts :: Homogenate :: Transcripts :: EpiXcan	0.581418	0.637693	GRCh37
14993	22	45559878	ENST00000417702	NUP50-204	ADHD	Brain. DLPFC (PEC) transcripts	-0.38645	0.699163	0.934441	1	ENSG00000093000	NUP50	-0.00846044	0.0853855	0.135224	1.3823e-27	2.82261e-26	16	18	18	mRNA	Brain: DLPFC (PEC) transcripts :: Homogenate :: Transcripts :: EpiXcan	0.935652	0.948739	GRCh37
14994	22	45573580	ENST00000469163	NUP50-214	ADHD	Brain. DLPFC (PEC) transcripts	1.25039	0.211159	0.702589	1	ENSG00000093000	NUP50	0.03671	0.0425325	0.0641747	3.35062e-13	3.38466e-12	24	33	33	aberrant_processed_transcript	Brain: DLPFC (PEC) transcripts :: Homogenate :: Transcripts :: EpiXcan	0.702528	0.751337	GRCh37
14995	22	45586219	ENST00000336156	KIAA0930-202	ADHD	Brain. DLPFC (PEC) transcripts	1.15302	0.248901	0.738262	1	ENSG00000100364	KIAA0930	0.0470577	0.0245197	0.0449419	1.46737e-09	1.14144e-08	24	28	28	mRNA	Brain: DLPFC (PEC) transcripts :: Homogenate :: Transcripts :: EpiXcan	0.736568	0.781479	GRCh37
14996	22	45591709	ENST00000251993	KIAA0930-201	ADHD	Brain. DLPFC (PEC) transcripts	1.85591	0.063466	0.47598	1	ENSG00000100364	KIAA0930	0.0364136	0.117586	0.159429	1.62423e-32	4.01082e-31	16	21	21	mRNA	Brain: DLPFC (PEC) transcripts :: Homogenate :: Transcripts :: EpiXcan	0.47869	0.529102	GRCh37
14997	22	45591919	ENST00000488038	KIAA0930-212	ADHD	Brain. DLPFC (PEC) transcripts	-0.036532	0.970858	0.992514	1	ENSG00000100364	KIAA0930	-0.0265797	0.0233025	0.0376186	3.30406e-08	2.29513e-07	20	26	26	aberrant_processed_transcript	Brain: DLPFC (PEC) transcripts :: Homogenate :: Transcripts :: EpiXcan	0.992453	0.995499	GRCh37
14998	22	45599012	ENST00000440039	KIAA0930-208	ADHD	Brain. DLPFC (PEC) transcripts	1.19426	0.232376	0.722916	1	ENSG00000100364	KIAA0930	0.0324933	0.0524015	0.0821152	9.88853e-17	1.23399e-15	10	13	13	NMD_transcript_variant	Brain: DLPFC (PEC) transcripts :: Homogenate :: Transcripts :: EpiXcan	0.722267	0.768452	GRCh37
14999	22	45607215	ENST00000496226	KIAA0930-215	ADHD	Brain. DLPFC (PEC) transcripts	0.496717	0.619389	0.912871	1	ENSG00000100364	KIAA0930	0.0242335	0.0079148	0.0181529	0.000145675	0.000686724	12	18	18	mRNA	Brain: DLPFC (PEC) transcripts :: Homogenate :: Transcripts :: EpiXcan	0.915498	0.931458	GRCh37
15000	22	45607216	ENST00000492273	KIAA0930-213	ADHD	Brain. DLPFC (PEC) transcripts	-0.93902	0.347721	0.80598	1	ENSG00000100364	KIAA0930	-0.0826079	0.00614726	0.0212985	3.81445e-05	0.000192957	7	8	8	mRNA	Brain: DLPFC (PEC) transcripts :: Homogenate :: Transcripts :: EpiXcan	0.807285	0.838127	GRCh37
15001	22	45704863	ENST00000216214	FAM118A-201	ADHD	Brain. DLPFC (PEC) transcripts	-0.502568	0.615268	0.91186	1	ENSG00000100376	FAM118A	-0.00539121	0.415486	0.505618	4.37024e-137	1.36823e-134	12	12	12	mRNA	Brain: DLPFC (PEC) transcripts :: Homogenate :: Transcripts :: EpiXcan	0.914682	0.930571	GRCh37
15002	22	45705728	ENST00000441876	FAM118A-205	ADHD	Brain. DLPFC (PEC) transcripts	-0.721577	0.470555	0.863664	1	ENSG00000100376	FAM118A	-0.0149194	0.117502	0.174468	5.69571e-36	1.60154e-34	21	25	25	mRNA	Brain: DLPFC (PEC) transcripts :: Homogenate :: Transcripts :: EpiXcan	0.863904	0.890346	GRCh37
15003	22	45706005	ENST00000405673	FAM118A-202	ADHD	Brain. DLPFC (PEC) transcripts	-0.361094	0.718029	0.938537	1	ENSG00000100376	FAM118A	-0.00358791	0.480023	0.551909	3.53644e-160	1.91056e-157	34	40	40	mRNA	Brain: DLPFC (PEC) transcripts :: Homogenate :: Transcripts :: EpiXcan	0.939706	0.952153	GRCh37
15004	22	45706018	ENST00000477714	FAM118A-211	ADHD	Brain. DLPFC (PEC) transcripts	-0.250959	0.801846	0.959189	1	ENSG00000100376	FAM118A	-0.0032599	0.398524	0.49298	4.39542e-132	1.24421e-129	46	59	59	aberrant_processed_transcript	Brain: DLPFC (PEC) transcripts :: Homogenate :: Transcripts :: EpiXcan	0.960981	0.968206	GRCh37
15005	22	45726338	ENST00000487732	FAM118A-215	ADHD	Brain. DLPFC (PEC) transcripts	-0.269005	0.787926	0.957051	1	ENSG00000100376	FAM118A	-0.00286351	0.478228	0.537092	6.59584e-152	2.90745e-149	31	49	49	aberrant_processed_transcript	Brain: DLPFC (PEC) transcripts :: Homogenate :: Transcripts :: EpiXcan	0.959654	0.965337	GRCh37
15006	22	45730906	ENST00000483102	FAM118A-214	ADHD	Brain. DLPFC (PEC) transcripts	-0.482258	0.629623	0.916525	1	ENSG00000100376	FAM118A	-0.0108472	0.0979763	0.141345	1.92716e-28	4.06156e-27	15	16	16	processed_transcript	Brain: DLPFC (PEC) transcripts :: Homogenate :: Transcripts :: EpiXcan	0.918641	0.934103	GRCh37
15007	22	45731097	ENST00000462361	FAM118A-208	ADHD	Brain. DLPFC (PEC) transcripts	-0.315297	0.752536	0.947678	1	ENSG00000100376	FAM118A	-0.00453662	0.220464	0.261706	1.17689e-56	6.21045e-55	32	44	44	aberrant_processed_transcript	Brain: DLPFC (PEC) transcripts :: Homogenate :: Transcripts :: EpiXcan	0.950864	0.958823	GRCh37
15008	22	45732276	ENST00000479180	FAM118A-212	ADHD	Brain. DLPFC (PEC) transcripts	-0.417102	0.676604	0.928381	1	ENSG00000100376	FAM118A	-0.00818539	0.123835	0.196544	1.03733e-40	3.37414e-39	13	13	13	processed_transcript	Brain: DLPFC (PEC) transcripts :: Homogenate :: Transcripts :: EpiXcan	0.929358	0.943978	GRCh37
15009	22	45898763	ENST00000262722	FBLN1-201	ADHD	Brain. DLPFC (PEC) transcripts	-2.58254	0.00980754	0.22182	1	ENSG00000077942	FBLN1	-0.115117	0.0256318	0.0372867	4.1436e-08	2.8528e-07	23	42	42	mRNA	Brain: DLPFC (PEC) transcripts :: Homogenate :: Transcripts :: EpiXcan	0.22363	0.258043	GRCh37
15010	22	45898771	ENST00000327858	FBLN1-202	ADHD	Brain. DLPFC (PEC) transcripts	-2.16164	0.0306462	0.362358	1	ENSG00000077942	FBLN1	-0.163197	0.00800904	0.0301777	7.79037e-07	4.7403e-06	2	4	4	mRNA	Brain: DLPFC (PEC) transcripts :: Homogenate :: Transcripts :: EpiXcan	0.367279	0.40939	GRCh37
15011	22	46435787	ENST00000609737	LINC00899-203	ADHD	Brain. DLPFC (PEC) transcripts	-2.99423	0.00275139	0.120663	1	ENSG00000231711	LINC00899	-0.221535	0.00944566	0.0867173	1.82065e-17	2.3625e-16	22	29	29	aberrant_processed_transcript	Brain: DLPFC (PEC) transcripts :: Homogenate :: Transcripts :: EpiXcan	0.1246	0.143209	GRCh37
15012	22	46436146	ENST00000421538	LINC00899-201	ADHD	Brain. DLPFC (PEC) transcripts	1.04034	0.298183	0.773229	1	ENSG00000231711	LINC00899	0.162421	0.00128454	0.0457466	8.06918e-10	6.39937e-09	5	17	17	aberrant_processed_transcript	Brain: DLPFC (PEC) transcripts :: Homogenate :: Transcripts :: EpiXcan	0.770827	0.81213	GRCh37
15013	22	46436889	ENST00000444890	LINC00899-202	ADHD	Brain. DLPFC (PEC) transcripts	-0.566498	0.571055	0.899307	1	ENSG00000231711	LINC00899	-0.174111	0.000496889	0.0195039	7.78634e-05	0.000379554	9	13	13	lincRNA	Brain: DLPFC (PEC) transcripts :: Homogenate :: Transcripts :: EpiXcan	0.901843	0.920163	GRCh37
15014	22	46445358	ENST00000396008	PRR34-201	ADHD	Brain. DLPFC (PEC) transcripts	-0.931382	0.351656	0.808114	1	ENSG00000182257	C22orf26	-0.146674	0.00187349	0.0307026	6.53463e-07	4.00619e-06	8	9	9	mRNA	Brain: DLPFC (PEC) transcripts :: Homogenate :: Transcripts :: EpiXcan	0.809047	0.839525	GRCh37
15015	22	46450340	ENST00000451166	PRR34-AS1-203	ADHD	Brain. DLPFC (PEC) transcripts	3.42424	0.000616522	0.0530993	1	ENSG00000241990	RP6-109B7.3	0.143391	0.0244052	0.0484146	3.10762e-10	2.54966e-09	31	51	51	transcript	Brain: DLPFC (PEC) transcripts :: Homogenate :: Transcripts :: EpiXcan	0.0538433	0.0650707	GRCh37
15016	22	46481883	ENST00000360737	MIRLET7BHG-201	ADHD	Brain. DLPFC (PEC) transcripts	-1.36682	0.171681	0.658531	1	ENSG00000197182	FLJ27365	-0.228529	0.00157701	0.0158912	0.000385817	0.00172532	9	17	17	mRNA	Brain: DLPFC (PEC) transcripts :: Homogenate :: Transcripts :: EpiXcan	0.659524	0.710799	GRCh37
15017	22	46546424	ENST00000440343	PPARA-206	ADHD	Brain. DLPFC (PEC) transcripts	2.6763	0.0074439	0.195757	1	ENSG00000186951	PPARA	0.291354	0.00386334	0.0120599	0.00204206	0.00830937	5	8	8	mRNA	Brain: DLPFC (PEC) transcripts :: Homogenate :: Transcripts :: EpiXcan	0.197561	0.228757	GRCh37
15018	22	46640806	ENST00000474256	CDPF1-205	ADHD	Brain. DLPFC (PEC) transcripts	-1.56374	0.117879	0.585561	1	ENSG00000205643	CDPF1	-0.0537114	0.0315612	0.0655325	1.9207e-13	1.97146e-12	14	20	20	processed_transcript	Brain: DLPFC (PEC) transcripts :: Homogenate :: Transcripts :: EpiXcan	0.583985	0.640645	GRCh37
15019	22	46663861	ENST00000381031	TTC38-201	ADHD	Brain. DLPFC (PEC) transcripts	0.614034	0.539193	0.890696	1	ENSG00000075234	TTC38	0.00920314	0.163736	0.209144	1.42428e-43	5.1277e-42	27	34	34	mRNA	Brain: DLPFC (PEC) transcripts :: Homogenate :: Transcripts :: EpiXcan	0.893252	0.911385	GRCh37
15020	22	46684407	ENST00000451998	TTC38-205	ADHD	Brain. DLPFC (PEC) transcripts	0.0503521	0.959842	0.989677	1	ENSG00000075234	TTC38	0.0121392	0.0100111	0.0137567	0.000857708	0.00366571	18	21	21	NMD_transcript_variant	Brain: DLPFC (PEC) transcripts :: Homogenate :: Transcripts :: EpiXcan	0.989508	0.993903	GRCh37
15021	22	47080308	ENST00000216264	CERK-201	ADHD	Brain. DLPFC (PEC) transcripts	-2.37847	0.0173848	0.287091	1	ENSG00000100422	CERK	-0.0682418	0.0569787	0.0710595	1.78898e-14	1.96072e-13	24	37	37	mRNA	Brain: DLPFC (PEC) transcripts :: Homogenate :: Transcripts :: EpiXcan	0.295089	0.328824	GRCh37
15022	22	47131056	ENST00000460254	CERK-203	ADHD	Brain. DLPFC (PEC) transcripts	0.801163	0.423037	0.842365	1	ENSG00000100422	CERK	0.0378986	0.0275575	0.0452757	1.49126e-09	1.15962e-08	13	19	19	processed_transcript	Brain: DLPFC (PEC) transcripts :: Homogenate :: Transcripts :: EpiXcan	0.842635	0.872089	GRCh37
15023	22	47157791	ENST00000564152	AL118516.1-201	ADHD	Brain. DLPFC (PEC) transcripts	1.98736	0.046882	0.42635	1	ENSG00000260708	CTA-29F11.1	0.0242243	0.288257	0.342736	5.92577e-79	5.58542e-77	34	60	60	transcript	Brain: DLPFC (PEC) transcripts :: Homogenate :: Transcripts :: EpiXcan	0.430759	0.478992	GRCh37
15024	22	47158518	ENST00000337137	TBC1D22A-201	ADHD	Brain. DLPFC (PEC) transcripts	-0.516292	0.605651	0.910929	1	ENSG00000054611	TBC1D22A	-0.0421752	0.00959799	0.0822756	1.0766e-16	1.34009e-15	5	7	7	mRNA	Brain: DLPFC (PEC) transcripts :: Homogenate :: Transcripts :: EpiXcan	0.913394	0.928595	GRCh37
15025	22	47159639	ENST00000441162	TBC1D22A-207	ADHD	Brain. DLPFC (PEC) transcripts	0.901179	0.367493	0.815253	1	ENSG00000054611	TBC1D22A	0.0472293	0.0109882	0.017441	0.000196949	0.000913656	31	33	33	NMD_transcript_variant	Brain: DLPFC (PEC) transcripts :: Homogenate :: Transcripts :: EpiXcan	0.816005	0.847153	GRCh37
15026	22	49288729	ENST00000380981	LINC01310-201	ADHD	Brain. DLPFC (PEC) transcripts	-1.86873	0.06166	0.469683	1	ENSG00000205632	WI2-81516E3.1	-0.0417047	0.0931068	0.108706	6.88602e-22	1.10969e-20	56	70	70	lincRNA	Brain: DLPFC (PEC) transcripts :: Homogenate :: Transcripts :: EpiXcan	0.472119	0.523905	GRCh37
15027	22	50014119	ENST00000405854	C22orf34-203	ADHD	Brain. DLPFC (PEC) transcripts	1.52775	0.126574	0.599523	1	ENSG00000188511	C22orf34	0.0293964	0.137097	0.205366	6.19355e-43	2.1828e-41	12	13	13	mRNA	Brain: DLPFC (PEC) transcripts :: Homogenate :: Transcripts :: EpiXcan	0.59721	0.653952	GRCh37
15028	22	50210896	ENST00000444011	Z98885.1-201	ADHD	Brain. DLPFC (PEC) transcripts	-0.0146969	0.988274	0.997756	1	ENSG00000236867	RP3-522J7.5	-0.0146812	0.0025751	0.0110256	0.00320246	0.0126959	8	18	18	processed_pseudogene	Brain: DLPFC (PEC) transcripts :: Homogenate :: Transcripts :: EpiXcan	0.997779	0.998289	GRCh37
15029	22	50293877	ENST00000330817	ALG12-201	ADHD	Brain. DLPFC (PEC) transcripts	-0.513716	0.60745	0.910958	1	ENSG00000182858	ALG12	-0.012315	0.109709	0.144649	2.06188e-29	4.53086e-28	46	65	65	mRNA	Brain: DLPFC (PEC) transcripts :: Homogenate :: Transcripts :: EpiXcan	0.913394	0.928843	GRCh37
15030	22	50297609	ENST00000492791	ALG12-203	ADHD	Brain. DLPFC (PEC) transcripts	0.59551	0.551503	0.894981	1	ENSG00000182858	ALG12	0.066674	0.0035832	0.0146729	0.00061153	0.00266094	8	15	15	NMD_transcript_variant	Brain: DLPFC (PEC) transcripts :: Homogenate :: Transcripts :: EpiXcan	0.897475	0.914844	GRCh37
15031	22	50312283	ENST00000404488	CRELD2-203	ADHD	Brain. DLPFC (PEC) transcripts	0.58065	0.561477	0.897208	1	ENSG00000184164	CRELD2	0.0427603	0.0109059	0.0199316	6.61599e-05	0.000325026	41	51	51	mRNA	Brain: DLPFC (PEC) transcripts :: Homogenate :: Transcripts :: EpiXcan	0.899682	0.917863	GRCh37
15032	22	50312344	ENST00000328268	CRELD2-201	ADHD	Brain. DLPFC (PEC) transcripts	0.183354	0.85452	0.97144	1	ENSG00000184164	CRELD2	0.00834533	0.0320516	0.0642992	3.65995e-13	3.6883e-12	17	21	21	mRNA	Brain: DLPFC (PEC) transcripts :: Homogenate :: Transcripts :: EpiXcan	0.971315	0.978034	GRCh37
15033	22	50312381	ENST00000403427	CRELD2-202	ADHD	Brain. DLPFC (PEC) transcripts	-0.202126	0.839819	0.96847	1	ENSG00000184164	CRELD2	-0.0223285	0.0138496	0.0173051	0.000199141	0.000923099	10	19	19	mRNA	Brain: DLPFC (PEC) transcripts :: Homogenate :: Transcripts :: EpiXcan	0.96903	0.975429	GRCh37
15034	22	50316858	ENST00000487969	CRELD2-210	ADHD	Brain. DLPFC (PEC) transcripts	-0.482981	0.629109	0.916396	1	ENSG00000184164	CRELD2	-0.0516237	0.00476621	0.0178132	0.000168568	0.000788349	12	13	13	aberrant_processed_transcript	Brain: DLPFC (PEC) transcripts :: Homogenate :: Transcripts :: EpiXcan	0.918444	0.933908	GRCh37
15035	22	50354416	ENST00000467480	PIM3-202	ADHD	Brain. DLPFC (PEC) transcripts	0.306673	0.759092	0.949289	1	ENSG00000198355	PIM3	0.0530925	0.00179137	0.0228715	1.96089e-05	0.000102566	8	15	15	aberrant_processed_transcript	Brain: DLPFC (PEC) transcripts :: Homogenate :: Transcripts :: EpiXcan	0.952554	0.960078	GRCh37
15036	22	50497820	ENST00000395876	MLC1-202	ADHD	Brain. DLPFC (PEC) transcripts	0.145263	0.884503	0.976109	1	ENSG00000100427	MLC1	0.00683478	0.0166592	0.034169	1.5891e-07	1.03717e-06	5	6	6	mRNA	Brain: DLPFC (PEC) transcripts :: Homogenate :: Transcripts :: EpiXcan	0.976262	0.982551	GRCh37
15037	22	50528494	ENST00000395858	MOV10L1-205	ADHD	Brain. DLPFC (PEC) transcripts	-0.972631	0.330737	0.795425	1	ENSG00000073146	MOV10L1	-0.110594	0.00550862	0.0232545	1.67834e-05	8.85294e-05	4	4	4	mRNA	Brain: DLPFC (PEC) transcripts :: Homogenate :: Transcripts :: EpiXcan	0.794969	0.829259	GRCh37
15038	22	50552887	ENST00000434497	MOV10L1-207	ADHD	Brain. DLPFC (PEC) transcripts	0.00362339	0.997109	0.999285	1	ENSG00000073146	MOV10L1	0.000340332	0.0594317	0.0926551	9.70112e-19	1.3449e-17	16	32	32	NMD_transcript_variant	Brain: DLPFC (PEC) transcripts :: Homogenate :: Transcripts :: EpiXcan	0.999345	0.999585	GRCh37
15039	22	50585394	ENST00000395852	MOV10L1-203	ADHD	Brain. DLPFC (PEC) transcripts	0.917792	0.358728	0.811772	1	ENSG00000073146	MOV10L1	0.0377383	0.0380614	0.056485	8.8765e-12	8.15922e-11	38	59	59	mRNA	Brain: DLPFC (PEC) transcripts :: Homogenate :: Transcripts :: EpiXcan	0.812271	0.843574	GRCh37
15040	22	50587818	ENST00000354853	MOV10L1-202	ADHD	Brain. DLPFC (PEC) transcripts	-0.065683	0.94763	0.987317	1	ENSG00000073146	MOV10L1	-7.69335e-05	0.0331084	0.0491162	2.55323e-10	2.10907e-09	34	52	52	mRNA	Brain: DLPFC (PEC) transcripts :: Homogenate :: Transcripts :: EpiXcan	0.986441	0.992182	GRCh37
15041	22	50609160	ENST00000395842	PANX2-202	ADHD	Brain. DLPFC (PEC) transcripts	-0.468508	0.639421	0.919336	1	ENSG00000073150	PANX2	-0.0269668	0.0384205	0.0339978	1.43947e-07	9.42636e-07	44	69	69	mRNA	Brain: DLPFC (PEC) transcripts :: Homogenate :: Transcripts :: EpiXcan	0.921467	0.936268	GRCh37
15042	22	50631443	ENST00000395829	TRABD-204	ADHD	Brain. DLPFC (PEC) transcripts	-0.763388	0.445232	0.852996	1	ENSG00000170638	TRABD	-0.0262211	0.0567621	0.0788445	5.01564e-16	6.033e-15	33	44	44	mRNA	Brain: DLPFC (PEC) transcripts :: Homogenate :: Transcripts :: EpiXcan	0.853409	0.88065	GRCh37
15043	22	50635322	ENST00000472677	TRABD-206	ADHD	Brain. DLPFC (PEC) transcripts	-2.146	0.0318733	0.366876	1	ENSG00000170638	TRABD	-0.0766149	0.0653162	0.1847	3.19936e-38	9.65486e-37	12	22	22	aberrant_processed_transcript	Brain: DLPFC (PEC) transcripts :: Homogenate :: Transcripts :: EpiXcan	0.371381	0.415706	GRCh37
15044	22	50630153	ENST00000607943	AL022328.3-201	ADHD	Brain. DLPFC (PEC) transcripts	-2.37686	0.0174606	0.287516	1	ENSG00000273188	RP3-402G11.25	-0.28784	0.00472517	0.018108	0.000146473	0.000690155	14	32	32	transcript	Brain: DLPFC (PEC) transcripts :: Homogenate :: Transcripts :: EpiXcan	0.295713	0.329602	GRCh37
15045	22	50637519	ENST00000608025	AL022328.4-201	ADHD	Brain. DLPFC (PEC) transcripts	-1.866	0.0620413	0.471113	1	ENSG00000273253	RP3-402G11.26	-0.0243229	0.496534	0.567407	8.32251e-167	5.42193e-164	47	73	73	transcript	Brain: DLPFC (PEC) transcripts :: Homogenate :: Transcripts :: EpiXcan	0.473582	0.525013	GRCh37
15046	22	50656118	ENST00000248846	TUBGCP6-201	ADHD	Brain. DLPFC (PEC) transcripts	0.0674814	0.946198	0.98677	1	ENSG00000128159	TUBGCP6	0.00147958	0.107703	0.157233	2.788e-32	6.81998e-31	24	50	50	mRNA	Brain: DLPFC (PEC) transcripts :: Homogenate :: Transcripts :: EpiXcan	0.985708	0.991961	GRCh37
15047	22	50656118	ENST00000498611	TUBGCP6-208	ADHD	Brain. DLPFC (PEC) transcripts	1.31495	0.188526	0.67779	1	ENSG00000128159	TUBGCP6	0.148513	0.00706372	0.0293804	1.28065e-06	7.61881e-06	4	6	6	aberrant_processed_transcript	Brain: DLPFC (PEC) transcripts :: Homogenate :: Transcripts :: EpiXcan	0.677569	0.730004	GRCh37
15048	22	50656123	ENST00000491449	TUBGCP6-207	ADHD	Brain. DLPFC (PEC) transcripts	1.13007	0.258445	0.745671	1	ENSG00000128159	TUBGCP6	0.0797905	0.0139032	0.0333064	2.23728e-07	1.43746e-06	7	7	7	processed_transcript	Brain: DLPFC (PEC) transcripts :: Homogenate :: Transcripts :: EpiXcan	0.744831	0.787774	GRCh37
15049	22	50656124	ENST00000439308	TUBGCP6-204	ADHD	Brain. DLPFC (PEC) transcripts	0.0876787	0.930132	0.982421	1	ENSG00000128159	TUBGCP6	0.0023621	0.0234561	0.0740492	4.44689e-15	5.05386e-14	7	16	16	mRNA	Brain: DLPFC (PEC) transcripts :: Homogenate :: Transcripts :: EpiXcan	0.981356	0.989528	GRCh37
15050	22	50683879	ENST00000497036	MAPK12-209	ADHD	Brain. DLPFC (PEC) transcripts	-1.33395	0.182222	0.670212	1	ENSG00000188130	MAPK12	-0.104149	0.0100538	0.0393934	1.71515e-08	1.22305e-07	10	26	26	processed_transcript	Brain: DLPFC (PEC) transcripts :: Homogenate :: Transcripts :: EpiXcan	0.67112	0.722794	GRCh37
15051	22	50691332	ENST00000395780	MAPK12-203	ADHD	Brain. DLPFC (PEC) transcripts	-0.742291	0.457911	0.8583	1	ENSG00000188130	MAPK12	-0.108876	0.00300588	0.0105269	0.00372932	0.0146425	6	8	8	mRNA	Brain: DLPFC (PEC) transcripts :: Homogenate :: Transcripts :: EpiXcan	0.858614	0.885433	GRCh37
15052	22	50691332	ENST00000215659	MAPK12-201	ADHD	Brain. DLPFC (PEC) transcripts	0.46183	0.644203	0.920624	1	ENSG00000188130	MAPK12	0.367456	0.000186308	0.249335	1.80549e-53	8.73665e-52	5	16	16	mRNA	Brain: DLPFC (PEC) transcripts :: Homogenate :: Transcripts :: EpiXcan	0.923073	0.937437	GRCh37
15053	22	50691349	ENST00000467891	MAPK12-204	ADHD	Brain. DLPFC (PEC) transcripts	1.05259	0.292527	0.769123	1	ENSG00000188130	MAPK12	0.105447	0.00956621	0.0252631	6.70382e-06	3.69358e-05	31	60	60	aberrant_processed_transcript	Brain: DLPFC (PEC) transcripts :: Homogenate :: Transcripts :: EpiXcan	0.767062	0.808834	GRCh37
15054	22	50692217	ENST00000482969	MAPK12-205	ADHD	Brain. DLPFC (PEC) transcripts	-0.473102	0.63614	0.918665	1	ENSG00000188130	MAPK12	-0.0515219	0.00366071	0.214729	7.62892e-45	2.89477e-43	11	21	21	aberrant_processed_transcript	Brain: DLPFC (PEC) transcripts :: Homogenate :: Transcripts :: EpiXcan	0.92058	0.935489	GRCh37
15055	22	50692282	ENST00000497738	MAPK12-210	ADHD	Brain. DLPFC (PEC) transcripts	-0.912099	0.361717	0.813367	1	ENSG00000188130	MAPK12	-0.137051	0.00345062	0.0166418	0.000272729	0.00124205	5	18	18	aberrant_processed_transcript	Brain: DLPFC (PEC) transcripts :: Homogenate :: Transcripts :: EpiXcan	0.813572	0.844682	GRCh37
15056	22	50696118	ENST00000395778	MAPK12-202	ADHD	Brain. DLPFC (PEC) transcripts	-2.14869	0.0316592	0.366095	1	ENSG00000188130	MAPK12	-0.352783	0.00298294	0.0510662	1.23769e-10	1.04728e-09	5	11	11	mRNA	Brain: DLPFC (PEC) transcripts :: Homogenate :: Transcripts :: EpiXcan	0.37097	0.414821	GRCh37
15057	22	50702142	ENST00000330651	MAPK11-201	ADHD	Brain. DLPFC (PEC) transcripts	0.399534	0.6895	0.932299	1	ENSG00000185386	MAPK11	22.6236	1.96201e-08	0.0204282	5.16427e-05	0.000256984	1	6	6	mRNA	Brain: DLPFC (PEC) transcripts :: Homogenate :: Transcripts :: EpiXcan	0.933685	0.947066	GRCh37
15058	22	50747459	ENST00000413817	DENND6B-201	ADHD	Brain. DLPFC (PEC) transcripts	0.454597	0.649399	0.922626	1	ENSG00000205593	DENND6B	0.030713	0.0124777	0.227421	8.864e-48	3.6699e-46	10	19	19	mRNA	Brain: DLPFC (PEC) transcripts :: Homogenate :: Transcripts :: EpiXcan	0.92439	0.938613	GRCh37
15059	22	50781733	ENST00000359139	PPP6R2-202	ADHD	Brain. DLPFC (PEC) transcripts	-0.265595	0.790551	0.957589	1	ENSG00000100239	PPP6R2	-0.0196201	0.0111561	0.107154	1.35291e-21	2.15012e-20	26	48	48	mRNA	Brain: DLPFC (PEC) transcripts :: Homogenate :: Transcripts :: EpiXcan	0.959996	0.965842	GRCh37
15060	22	50781760	ENST00000395744	PPP6R2-204	ADHD	Brain. DLPFC (PEC) transcripts	0.595477	0.551525	0.894981	1	ENSG00000100239	PPP6R2	0.0760018	0.00388299	0.0871165	1.17677e-17	1.54257e-16	5	20	20	mRNA	Brain: DLPFC (PEC) transcripts :: Homogenate :: Transcripts :: EpiXcan	0.897475	0.914844	GRCh37
15061	22	50878182	ENST00000473283	PPP6R2-208	ADHD	Brain. DLPFC (PEC) transcripts	2.56383	0.0103524	0.226741	1	ENSG00000100239	PPP6R2	0.0882444	0.0417594	0.0590662	3.71701e-12	3.50501e-11	14	20	20	aberrant_processed_transcript	Brain: DLPFC (PEC) transcripts :: Homogenate :: Transcripts :: EpiXcan	0.229247	0.264751	GRCh37
15062	22	50881516	ENST00000470046	PPP6R2-207	ADHD	Brain. DLPFC (PEC) transcripts	1.85566	0.0635023	0.47598	1	ENSG00000100239	PPP6R2	0.0812603	0.0312236	0.0453212	1.23576e-09	9.66451e-09	12	17	17	aberrant_processed_transcript	Brain: DLPFC (PEC) transcripts :: Homogenate :: Transcripts :: EpiXcan	0.47869	0.529185	GRCh37
15063	22	50883429	ENST00000380817	SBF1-202	ADHD	Brain. DLPFC (PEC) transcripts	0.913798	0.360823	0.81315	1	ENSG00000100241	SBF1	0.03592	0.0477998	0.107695	8.282e-22	1.3303e-20	19	37	37	mRNA	Brain: DLPFC (PEC) transcripts :: Homogenate :: Transcripts :: EpiXcan	0.813535	0.844449	GRCh37
15064	22	50941378	ENST00000474879	LMF2-202	ADHD	Brain. DLPFC (PEC) transcripts	-1.24239	0.214093	0.704693	1	ENSG00000100258	LMF2	-0.106687	0.00853418	0.0173214	0.000207495	0.000959563	10	21	21	mRNA	Brain: DLPFC (PEC) transcripts :: Homogenate :: Transcripts :: EpiXcan	0.704862	0.753763	GRCh37
15065	22	50941380	ENST00000216080	LMF2-201	ADHD	Brain. DLPFC (PEC) transcripts	0.820318	0.412035	0.837743	1	ENSG00000100258	LMF2	0.0563667	0.0125194	0.0197056	7.23179e-05	0.000353572	6	16	16	mRNA	Brain: DLPFC (PEC) transcripts :: Homogenate :: Transcripts :: EpiXcan	0.837966	0.868194	GRCh37
15066	22	50946688	ENST00000418794	NCAPH2-204	ADHD	Brain. DLPFC (PEC) transcripts	1.85307	0.0638724	0.47747	1	ENSG00000025770	NCAPH2	0.168079	0.00804451	0.0106372	0.00374715	0.0147092	14	31	31	NMD_transcript_variant	Brain: DLPFC (PEC) transcripts :: Homogenate :: Transcripts :: EpiXcan	0.479595	0.530334	GRCh37
15067	22	50961997	ENST00000395693	SCO2-202	ADHD	Brain. DLPFC (PEC) transcripts	0.101476	0.919173	0.981016	1	ENSG00000130489	SCO2	0.00421771	0.0660474	0.0677345	5.92895e-14	6.29265e-13	21	42	42	mRNA	Brain: DLPFC (PEC) transcripts :: Homogenate :: Transcripts :: EpiXcan	0.980489	0.988043	GRCh37
15068	22	50962355	ENST00000608319	U62317.3-201	ADHD	Brain. DLPFC (PEC) transcripts	-0.111552	0.911178	0.980265	1	ENSG00000272821	CTA-384D8.36	-0.00425929	0.0103591	0.0288593	1.50039e-06	8.87011e-06	5	8	8	transcript	Brain: DLPFC (PEC) transcripts :: Homogenate :: Transcripts :: EpiXcan	0.98011	0.986948	GRCh37
15069	22	50966221	ENST00000487162	TYMP-207	ADHD	Brain. DLPFC (PEC) transcripts	0.064997	0.948176	0.987622	1	ENSG00000025708	TYMP	0.0102313	0.0185486	0.0252985	6.67606e-06	3.67897e-05	10	13	13	aberrant_processed_transcript	Brain: DLPFC (PEC) transcripts :: Homogenate :: Transcripts :: EpiXcan	0.986684	0.992313	GRCh37
15070	22	50989541	ENST00000406915	SYCE3-202	ADHD	Brain. DLPFC (PEC) transcripts	1.74531	0.0809312	0.515361	1	ENSG00000217442	SYCE3	0.19688	0.00252313	0.188774	2.33082e-39	7.31277e-38	3	4	4	mRNA	Brain: DLPFC (PEC) transcripts :: Homogenate :: Transcripts :: EpiXcan	0.515529	0.570733	GRCh37
15071	22	51007290	ENST00000405237	CPT1B-204	ADHD	Brain. DLPFC (PEC) transcripts	-0.994578	0.319942	0.787362	1	ENSG00000205560	CPT1B	-0.0557936	0.0131871	0.0172988	0.000208802	0.000965104	12	18	18	mRNA	Brain: DLPFC (PEC) transcripts :: Homogenate :: Transcripts :: EpiXcan	0.786102	0.823644	GRCh37
15072	22	51007291	ENST00000360719	CPT1B-202	ADHD	Brain. DLPFC (PEC) transcripts	-1.46913	0.141798	0.61932	1	ENSG00000205560	CPT1B	-0.108196	0.00898106	0.0122829	0.00181621	0.00744095	9	10	10	mRNA	Brain: DLPFC (PEC) transcripts :: Homogenate :: Transcripts :: EpiXcan	0.618008	0.675154	GRCh37
15073	22	51014485	ENST00000476790	CPT1B-211	ADHD	Brain. DLPFC (PEC) transcripts	-1.02161	0.306963	0.779423	1	ENSG00000205560	CPT1B	-0.0570539	0.0157553	0.0169367	0.00024567	0.00112524	11	16	16	aberrant_processed_transcript	Brain: DLPFC (PEC) transcripts :: Homogenate :: Transcripts :: EpiXcan	0.778086	0.817122	GRCh37
15074	22	51015055	ENST00000460853	CPT1B-208	ADHD	Brain. DLPFC (PEC) transcripts	-1.19249	0.233071	0.723595	1	ENSG00000205560	CPT1B	-0.130702	0.00422742	0.0106666	0.00368244	0.0144654	4	8	8	aberrant_processed_transcript	Brain: DLPFC (PEC) transcripts :: Homogenate :: Transcripts :: EpiXcan	0.722624	0.769063	GRCh37
15075	22	51007298	ENST00000492556	CHKB-CPT1B-203	ADHD	Brain. DLPFC (PEC) transcripts	-0.773868	0.439009	0.849926	1	ENSG00000254413	CHKB-CPT1B	-0.0324005	0.0229413	0.0288541	1.05494e-06	6.327e-06	19	27	27	aberrant_processed_transcript	Brain: DLPFC (PEC) transcripts :: Homogenate :: Transcripts :: EpiXcan	0.8505	0.878303	GRCh37
15076	22	51017378	ENST00000406938	CHKB-201	ADHD	Brain. DLPFC (PEC) transcripts	-0.693751	0.487839	0.870952	1	ENSG00000100288	CHKB	-0.0525587	0.00686469	0.0197817	6.3438e-05	0.000312346	6	6	6	mRNA	Brain: DLPFC (PEC) transcripts :: Homogenate :: Transcripts :: EpiXcan	0.872215	0.896158	GRCh37
15077	22	51017388	ENST00000492582	CHKB-212	ADHD	Brain. DLPFC (PEC) transcripts	-0.530438	0.595809	0.908587	1	ENSG00000100288	CHKB	-0.033506	0.0108485	0.0347124	1.20885e-07	7.97149e-07	4	6	6	aberrant_processed_transcript	Brain: DLPFC (PEC) transcripts :: Homogenate :: Transcripts :: EpiXcan	0.911757	0.926206	GRCh37
15078	22	51017392	ENST00000464225	CHKB-203	ADHD	Brain. DLPFC (PEC) transcripts	-1.23002	0.21869	0.709152	1	ENSG00000100288	CHKB	-0.0957833	0.00825946	0.0209101	4.49513e-05	0.000225325	12	12	12	processed_transcript	Brain: DLPFC (PEC) transcripts :: Homogenate :: Transcripts :: EpiXcan	0.709957	0.757819	GRCh37
15079	22	51017395	ENST00000479003	CHKB-208	ADHD	Brain. DLPFC (PEC) transcripts	0.842386	0.399572	0.831976	1	ENSG00000100288	CHKB	0.1152	0.00243956	0.0170727	0.000225255	0.00103763	2	8	8	aberrant_processed_transcript	Brain: DLPFC (PEC) transcripts :: Homogenate :: Transcripts :: EpiXcan	0.83274	0.862649	GRCh37
15080	22	51021455	ENST00000380711	CHKB-AS1-201	ADHD	Brain. DLPFC (PEC) transcripts	-0.505511	0.6132	0.911742	1	ENSG00000205559	CHKB-AS1	-0.0245634	0.0226563	0.0561414	6.93519e-12	6.42275e-11	9	12	12	transcript	Brain: DLPFC (PEC) transcripts :: Homogenate :: Transcripts :: EpiXcan	0.914408	0.930142	GRCh37
15081	22	51061182	ENST00000610191	ARSA-208	ADHD	Brain. DLPFC (PEC) transcripts	-0.26996	0.787191	0.956966	1	ENSG00000100299	ARSA	-0.00996843	0.00801233	0.0103561	0.00389716	0.0152588	5	11	11	processed_transcript	Brain: DLPFC (PEC) transcripts :: Homogenate :: Transcripts :: EpiXcan	0.959638	0.965259	GRCh37
15082	22	51063446	ENST00000216124	ARSA-201	ADHD	Brain. DLPFC (PEC) transcripts	1.48445	0.13769	0.614379	1	ENSG00000100299	ARSA	0.0781452	0.014209	0.0121884	0.00175771	0.00721295	22	33	33	mRNA	Brain: DLPFC (PEC) transcripts :: Homogenate :: Transcripts :: EpiXcan	0.612704	0.669716	GRCh37
15083	22	51063457	ENST00000453344	ARSA-205	ADHD	Brain. DLPFC (PEC) transcripts	0.198747	0.84246	0.968738	1	ENSG00000100299	ARSA	0.014797	0.00659339	0.0324688	3.0575e-07	1.93803e-06	11	21	21	mRNA	Brain: DLPFC (PEC) transcripts :: Homogenate :: Transcripts :: EpiXcan	0.96915	0.975875	GRCh37
15084	22	51112843	ENST00000414786	SHANK3-202	ADHD	Brain. DLPFC (PEC) transcripts	-0.897482	0.369462	0.815997	1	ENSG00000251322	SHANK3	-0.0734598	0.0110858	0.0196483	7.42551e-05	0.000362683	9	19	19	mRNA	Brain: DLPFC (PEC) transcripts :: Homogenate :: Transcripts :: EpiXcan	0.816607	0.848155	GRCh37
15085	22	51222185	ENST00000462238	RPL23AP82-203	ADHD	Brain. DLPFC (PEC) transcripts	-0.363794	0.716012	0.938308	1	ENSG00000184319	RPL23AP82	-0.0874244	0.00117078	0.0680201	4.43201e-14	4.74423e-13	5	19	19	processed_transcript	Brain: DLPFC (PEC) transcripts :: Homogenate :: Transcripts :: EpiXcan	0.939659	0.951993	GRCh37
15086	22	51222290	ENST00000480246	RPL23AP82-206	ADHD	Brain. DLPFC (PEC) transcripts	-0.0696729	0.944454	0.986644	1	ENSG00000184319	RPL23AP82	-0.00242065	0.0130418	0.110448	2.78887e-22	4.5691e-21	23	61	61	processed_transcript	Brain: DLPFC (PEC) transcripts :: Homogenate :: Transcripts :: EpiXcan	0.985602	0.99169	GRCh37
15087	22	51237083	ENST00000427528	RPL23AP82-202	ADHD	Brain. DLPFC (PEC) transcripts	-0.527101	0.598124	0.909111	1	ENSG00000184319	RPL23AP82	-0.093212	0.00305609	0.0320886	3.66071e-07	2.3021e-06	4	18	18	pseudogenic_transcript	Brain: DLPFC (PEC) transcripts :: Homogenate :: Transcripts :: EpiXcan	0.911893	0.926982	GRCh37
15088	22	51205929	ENST00000435118	RABL2B-209	ADHD	Brain. DLPFC (PEC) transcripts	-0.0760544	0.939376	0.985482	1	ENSG00000079974	RABL2B	-0.0863735	5.18639e-05	0.021963	2.86855e-05	0.000147212	2	3	3	mRNA	Brain: DLPFC (PEC) transcripts :: Homogenate :: Transcripts :: EpiXcan	0.984381	0.991102	GRCh37
15089	22	51205934	ENST00000395593	RABL2B-204	ADHD	Brain. DLPFC (PEC) transcripts	-0.259628	0.795151	0.958374	1	ENSG00000079974	RABL2B	-0.104751	0.000213933	0.0116191	0.00245407	0.00988288	3	13	13	mRNA	Brain: DLPFC (PEC) transcripts :: Homogenate :: Transcripts :: EpiXcan	0.960693	0.966864	GRCh37
15090	22	51205934	ENST00000395595	RABL2B-205	ADHD	Brain. DLPFC (PEC) transcripts	-0.626476	0.531003	0.887709	1	ENSG00000079974	RABL2B	-0.164099	0.00084912	0.0513443	1.07474e-10	9.14291e-10	6	17	17	mRNA	Brain: DLPFC (PEC) transcripts :: Homogenate :: Transcripts :: EpiXcan	0.890299	0.909035	GRCh37
15091	3	237441	ENST00000452919	CHL1-AS2-203	ADHD	Brain. DLPFC (PEC) transcripts	0.135043	0.892578	0.977238	1	ENSG00000224318	CHL1-AS2	0.00438966	0.115327	0.172083	4.93727e-35	1.34434e-33	15	21	21	transcript	Brain: DLPFC (PEC) transcripts :: Homogenate :: Transcripts :: EpiXcan	0.977415	0.983981	GRCh37
15092	3	238279	ENST00000256509	CHL1-201	ADHD	Brain. DLPFC (PEC) transcripts	0.332967	0.73916	0.944602	1	ENSG00000134121	CHL1	0.00725904	0.0560546	0.0606803	1.54375e-12	1.49337e-11	45	48	48	mRNA	Brain: DLPFC (PEC) transcripts :: Homogenate :: Transcripts :: EpiXcan	0.947218	0.956381	GRCh37
15093	3	238454	ENST00000481167	CHL1-213	ADHD	Brain. DLPFC (PEC) transcripts	-0.416705	0.676894	0.928415	1	ENSG00000134121	CHL1	-0.0171267	0.0224214	0.0242681	1.07589e-05	5.79728e-05	20	25	25	processed_transcript	Brain: DLPFC (PEC) transcripts :: Homogenate :: Transcripts :: EpiXcan	0.92937	0.944081	GRCh37
15094	3	238466	ENST00000427688	CHL1-204	ADHD	Brain. DLPFC (PEC) transcripts	-0.423725	0.671766	0.927075	1	ENSG00000134121	CHL1	-0.0217031	0.028914	0.0418264	5.99866e-09	4.44127e-08	34	37	37	mRNA	Brain: DLPFC (PEC) transcripts :: Homogenate :: Transcripts :: EpiXcan	0.928285	0.94318	GRCh37
15095	3	239326	ENST00000489224	CHL1-215	ADHD	Brain. DLPFC (PEC) transcripts	-0.33705	0.736079	0.943229	1	ENSG00000134121	CHL1	-0.00981965	0.0532105	0.0922631	1.51717e-18	2.08343e-17	6	6	6	processed_transcript	Brain: DLPFC (PEC) transcripts :: Homogenate :: Transcripts :: EpiXcan	0.945933	0.955872	GRCh37
15096	3	239327	ENST00000453040	CHL1-208	ADHD	Brain. DLPFC (PEC) transcripts	-0.771896	0.440176	0.850486	1	ENSG00000134121	CHL1	-0.0420616	0.0179626	0.0260742	4.91839e-06	2.74971e-05	9	10	10	NMD_transcript_variant	Brain: DLPFC (PEC) transcripts :: Homogenate :: Transcripts :: EpiXcan	0.851169	0.878637	GRCh37
15097	3	423869	ENST00000470005	CHL1-210	ADHD	Brain. DLPFC (PEC) transcripts	1.99206	0.046364	0.425366	1	ENSG00000134121	CHL1	0.0715289	0.0363388	0.0169158	0.00022065	0.00101727	62	66	66	processed_transcript	Brain: DLPFC (PEC) transcripts :: Homogenate :: Transcripts :: EpiXcan	0.429613	0.477316	GRCh37
15098	3	431128	ENST00000445697	CHL1-206	ADHD	Brain. DLPFC (PEC) transcripts	-0.526864	0.598288	0.909111	1	ENSG00000134121	CHL1	-0.0186106	0.0345573	0.0406166	8.94382e-09	6.52383e-08	46	49	49	mRNA	Brain: DLPFC (PEC) transcripts :: Homogenate :: Transcripts :: EpiXcan	0.911893	0.927013	GRCh37
15099	3	350397	ENST00000426177	RPS8P6-201	ADHD	Brain. DLPFC (PEC) transcripts	0.139204	0.889289	0.976972	1	ENSG00000231660	RPS8P6	0.00464169	0.0360839	0.0431758	3.43306e-09	2.58914e-08	21	24	24	processed_pseudogene	Brain: DLPFC (PEC) transcripts :: Homogenate :: Transcripts :: EpiXcan	0.977364	0.983426	GRCh37
15100	3	577914	ENST00000420823	LINC01266-201	ADHD	Brain. DLPFC (PEC) transcripts	2.43453	0.0149112	0.268603	1	ENSG00000224957	AC090044.1	0.102586	0.0260442	0.0655206	1.9911e-13	2.04041e-12	31	34	34	lincRNA	Brain: DLPFC (PEC) transcripts :: Homogenate :: Transcripts :: EpiXcan	0.274807	0.310142	GRCh37
15101	3	3168600	ENST00000251607	TRNT1-201	ADHD	Brain. DLPFC (PEC) transcripts	1.54634	0.122022	0.591987	1	ENSG00000072756	TRNT1	0.0422781	0.0618256	0.118105	5.06405e-24	8.93785e-23	9	12	12	mRNA	Brain: DLPFC (PEC) transcripts :: Homogenate :: Transcripts :: EpiXcan	0.590166	0.647506	GRCh37
15102	3	3168635	ENST00000339437	TRNT1-203	ADHD	Brain. DLPFC (PEC) transcripts	-1.53362	0.125123	0.597439	1	ENSG00000072756	TRNT1	-0.0477156	0.0476865	0.0691254	3.65313e-14	3.92518e-13	21	22	22	mRNA	Brain: DLPFC (PEC) transcripts :: Homogenate :: Transcripts :: EpiXcan	0.595662	0.652217	GRCh37
15103	3	3168649	ENST00000434583	TRNT1-208	ADHD	Brain. DLPFC (PEC) transcripts	-0.980523	0.326828	0.792646	1	ENSG00000072756	TRNT1	-0.0193071	0.104158	0.135144	2.84695e-27	5.74453e-26	29	31	31	NMD_transcript_variant	Brain: DLPFC (PEC) transcripts :: Homogenate :: Transcripts :: EpiXcan	0.791909	0.82714	GRCh37
15104	3	3190676	ENST00000491834	CRBN-210	ADHD	Brain. DLPFC (PEC) transcripts	0.0557472	0.955543	0.989043	1	ENSG00000113851	CRBN	0.00179217	0.035076	0.0754932	2.55783e-15	2.94818e-14	10	10	10	aberrant_processed_transcript	Brain: DLPFC (PEC) transcripts :: Homogenate :: Transcripts :: EpiXcan	0.988597	0.99339	GRCh37
15105	3	3191695	ENST00000231948	CRBN-201	ADHD	Brain. DLPFC (PEC) transcripts	0.85281	0.393765	0.828885	1	ENSG00000113851	CRBN	0.0370497	0.0267696	0.0630026	5.69107e-13	5.66301e-12	10	14	14	mRNA	Brain: DLPFC (PEC) transcripts :: Homogenate :: Transcripts :: EpiXcan	0.829517	0.859953	GRCh37
15106	3	3194626	ENST00000607052	AC024060.1-201	ADHD	Brain. DLPFC (PEC) transcripts	1.78704	0.0739314	0.498991	1	ENSG00000271870	RP11-97C16.1	0.0725139	0.0274651	0.0485988	2.7578e-10	2.27149e-09	8	8	8	transcript	Brain: DLPFC (PEC) transcripts :: Homogenate :: Transcripts :: EpiXcan	0.499594	0.555198	GRCh37
15107	3	3742498	ENST00000470751	SUMF1-207	ADHD	Brain. DLPFC (PEC) transcripts	-0.585307	0.558341	0.897045	1	ENSG00000144455	SUMF1	-0.0122169	0.0914232	0.0714713	1.44891e-14	1.5963e-13	93	106	106	processed_transcript	Brain: DLPFC (PEC) transcripts :: Homogenate :: Transcripts :: EpiXcan	0.899514	0.916968	GRCh37
15108	3	3823036	ENST00000448413	SUMF1-204	ADHD	Brain. DLPFC (PEC) transcripts	-0.291615	0.770581	0.953541	1	ENSG00000144455	SUMF1	-0.00990348	0.0360608	0.0595937	2.17588e-12	2.08597e-11	11	15	15	NMD_transcript_variant	Brain: DLPFC (PEC) transcripts :: Homogenate :: Transcripts :: EpiXcan	0.956978	0.962464	GRCh37
15109	3	4402830	ENST00000272902	SUMF1-201	ADHD	Brain. DLPFC (PEC) transcripts	0.573634	0.566215	0.89818	1	ENSG00000144455	SUMF1	0.00578621	0.395442	0.450027	3.03578e-116	6.40413e-114	64	82	82	mRNA	Brain: DLPFC (PEC) transcripts :: Homogenate :: Transcripts :: EpiXcan	0.900823	0.918886	GRCh37
15110	3	4023665	ENST00000450418	PNPT1P1-201	ADHD	Brain. DLPFC (PEC) transcripts	0.11451	0.908834	0.979856	1	ENSG00000229241	PNPT1P1	0.00728065	0.0149047	0.0273093	2.90548e-06	1.66287e-05	27	29	29	processed_pseudogene	Brain: DLPFC (PEC) transcripts :: Homogenate :: Transcripts :: EpiXcan	0.979749	0.9867	GRCh37
15111	3	4345021	ENST00000425046	SETMAR-204	ADHD	Brain. DLPFC (PEC) transcripts	-0.178944	0.857981	0.971821	1	ENSG00000170364	SETMAR	-0.00943553	0.0170579	0.0348923	1.11462e-07	7.371e-07	11	13	13	NMD_transcript_variant	Brain: DLPFC (PEC) transcripts :: Homogenate :: Transcripts :: EpiXcan	0.971484	0.978575	GRCh37
15112	3	4532575	ENST00000412804	ITPR1-AS1-201	ADHD	Brain. DLPFC (PEC) transcripts	0.494655	0.620844	0.913026	1	ENSG00000231249	ITPR1-AS1	0.0358455	0.02223	0.0177675	0.000168464	0.000787946	37	41	41	transcript	Brain: DLPFC (PEC) transcripts :: Homogenate :: Transcripts :: EpiXcan	0.915528	0.931768	GRCh37
15113	3	4535032	ENST00000302640	ITPR1-201	ADHD	Brain. DLPFC (PEC) transcripts	-2.32684	0.0199739	0.307108	1	ENSG00000150995	ITPR1	-0.125143	0.015493	0.0323249	3.51469e-07	2.21404e-06	10	11	11	mRNA	Brain: DLPFC (PEC) transcripts :: Homogenate :: Transcripts :: EpiXcan	0.313819	0.348012	GRCh37
15114	3	5163905	ENST00000256496	ARL8B-201	ADHD	Brain. DLPFC (PEC) transcripts	-0.42831	0.668426	0.926768	1	ENSG00000134108	ARL8B	-0.00842404	0.115337	0.160355	1.5498e-32	3.8345e-31	15	18	18	mRNA	Brain: DLPFC (PEC) transcripts :: Homogenate :: Transcripts :: EpiXcan	0.928063	0.942598	GRCh37
15115	3	5229358	ENST00000256497	EDEM1-201	ADHD	Brain. DLPFC (PEC) transcripts	-0.188889	0.85018	0.97063	1	ENSG00000134109	EDEM1	-0.0183144	0.00531155	0.0191668	8.83871e-05	0.000427747	3	6	6	mRNA	Brain: DLPFC (PEC) transcripts :: Homogenate :: Transcripts :: EpiXcan	0.970691	0.977393	GRCh37
15116	3	7994492	ENST00000441861	LMCD1-AS1-203	ADHD	Brain. DLPFC (PEC) transcripts	-0.0420674	0.966445	0.99126	1	ENSG00000227110	LMCD1-AS1	-0.000493493	0.299989	0.361273	7.21677e-85	7.64848e-83	57	65	65	transcript	Brain: DLPFC (PEC) transcripts :: Homogenate :: Transcripts :: EpiXcan	0.991294	0.994714	GRCh37
15117	3	8235936	ENST00000452802	LMCD1-AS1-205	ADHD	Brain. DLPFC (PEC) transcripts	-0.285008	0.775638	0.954702	1	ENSG00000227110	LMCD1-AS1	-0.0115089	0.0269912	0.0397559	1.51589e-08	1.0855e-07	20	20	20	transcript	Brain: DLPFC (PEC) transcripts :: Homogenate :: Transcripts :: EpiXcan	0.957938	0.963316	GRCh37
15118	3	8262834	ENST00000420095	LMCD1-AS1-201	ADHD	Brain. DLPFC (PEC) transcripts	-0.398012	0.690621	0.932299	1	ENSG00000227110	LMCD1-AS1	-0.0245823	0.0122854	0.0268844	3.65673e-06	2.07433e-05	10	10	10	transcript	Brain: DLPFC (PEC) transcripts :: Homogenate :: Transcripts :: EpiXcan	0.933685	0.947185	GRCh37
15119	3	8792094	ENST00000316793	OXTR-201	ADHD	Brain. DLPFC (PEC) transcripts	-0.84214	0.399709	0.832095	1	ENSG00000180914	OXTR	-0.0113555	0.249771	0.335241	1.19931e-77	1.09546e-75	45	46	46	mRNA	Brain: DLPFC (PEC) transcripts :: Homogenate :: Transcripts :: EpiXcan	0.832882	0.862727	GRCh37
15120	3	8918760	ENST00000264926	RAD18-201	ADHD	Brain. DLPFC (PEC) transcripts	0.695811	0.486547	0.870286	1	ENSG00000070950	RAD18	0.0340253	0.0182646	0.0307036	6.64824e-07	4.07302e-06	11	13	13	mRNA	Brain: DLPFC (PEC) transcripts :: Homogenate :: Transcripts :: EpiXcan	0.871191	0.895744	GRCh37
15121	3	9075115	ENST00000485983	SRGAP3-207	ADHD	Brain. DLPFC (PEC) transcripts	-0.596283	0.550986	0.894981	1	ENSG00000196220	SRGAP3	-0.0274996	0.0211527	0.0180009	0.000156648	0.000735514	22	24	24	aberrant_processed_transcript	Brain: DLPFC (PEC) transcripts :: Homogenate :: Transcripts :: EpiXcan	0.897475	0.914768	GRCh37
15122	3	9100422	ENST00000470951	SRGAP3-204	ADHD	Brain. DLPFC (PEC) transcripts	0.0133298	0.989365	0.997968	1	ENSG00000196220	SRGAP3	0.000547687	0.00925631	0.0250569	6.94708e-06	3.82048e-05	9	10	10	aberrant_processed_transcript	Brain: DLPFC (PEC) transcripts :: Homogenate :: Transcripts :: EpiXcan	0.997982	0.998534	GRCh37
15123	3	9166422	ENST00000490889	SRGAP3-209	ADHD	Brain. DLPFC (PEC) transcripts	-0.576343	0.564383	0.897612	1	ENSG00000196220	SRGAP3	-0.00660187	0.178282	0.235165	1.0277e-49	4.49657e-48	23	25	25	processed_transcript	Brain: DLPFC (PEC) transcripts :: Homogenate :: Transcripts :: EpiXcan	0.899988	0.918491	GRCh37
15124	3	9334272	ENST00000491930	AC026191.1-201	ADHD	Brain. DLPFC (PEC) transcripts	-0.93834	0.34807	0.806103	1	ENSG00000254485	RP11-380O24.1	-0.0422519	0.0218635	0.046849	6.00841e-10	4.82246e-09	17	19	19	transcript	Brain: DLPFC (PEC) transcripts :: Homogenate :: Transcripts :: EpiXcan	0.807379	0.838137	GRCh37
15125	3	9426948	ENST00000519043	THUMPD3-AS1-210	ADHD	Brain. DLPFC (PEC) transcripts	-0.701934	0.48272	0.869085	1	ENSG00000206573	SETD5-AS1	-0.0132091	0.121119	0.173106	2.5217e-35	6.92576e-34	15	15	15	transcript	Brain: DLPFC (PEC) transcripts :: Homogenate :: Transcripts :: EpiXcan	0.869841	0.894128	GRCh37
15126	3	9427479	ENST00000521609	THUMPD3-AS1-215	ADHD	Brain. DLPFC (PEC) transcripts	-0.516584	0.605447	0.910929	1	ENSG00000206573	SETD5-AS1	-0.0133422	0.0603896	0.096685	1.00737e-19	1.46486e-18	9	9	9	transcript	Brain: DLPFC (PEC) transcripts :: Homogenate :: Transcripts :: EpiXcan	0.913394	0.928563	GRCh37
15127	3	9427520	ENST00000523354	THUMPD3-AS1-219	ADHD	Brain. DLPFC (PEC) transcripts	-1.1996	0.230295	0.720813	1	ENSG00000206573	SETD5-AS1	-0.0362001	0.0383187	0.0439338	2.29552e-09	1.75711e-08	43	45	45	transcript	Brain: DLPFC (PEC) transcripts :: Homogenate :: Transcripts :: EpiXcan	0.721085	0.766625	GRCh37
15128	3	9430533	ENST00000522525	THUMPD3-AS1-218	ADHD	Brain. DLPFC (PEC) transcripts	-2.29238	0.0218836	0.317616	1	ENSG00000206573	SETD5-AS1	-0.150101	0.0115189	0.0200729	6.49086e-05	0.000319179	11	13	13	transcript	Brain: DLPFC (PEC) transcripts :: Homogenate :: Transcripts :: EpiXcan	0.324113	0.360798	GRCh37
15129	3	9431599	ENST00000522221	THUMPD3-AS1-217	ADHD	Brain. DLPFC (PEC) transcripts	-0.538537	0.590207	0.906218	1	ENSG00000206573	SETD5-AS1	-0.0232966	0.0225385	0.0513594	9.58728e-11	8.18345e-10	7	7	7	transcript	Brain: DLPFC (PEC) transcripts :: Homogenate :: Transcripts :: EpiXcan	0.909088	0.924849	GRCh37
15130	3	9431772	ENST00000481221	THUMPD3-AS1-205	ADHD	Brain. DLPFC (PEC) transcripts	0.728314	0.466421	0.861712	1	ENSG00000206573	SETD5-AS1	0.0482646	0.00832224	0.0117659	0.00228822	0.00925283	15	16	16	transcript	Brain: DLPFC (PEC) transcripts :: Homogenate :: Transcripts :: EpiXcan	0.861857	0.888509	GRCh37
15131	3	9404526	ENST00000452837	THUMPD3-206	ADHD	Brain. DLPFC (PEC) transcripts	1.70211	0.0887344	0.534295	1	ENSG00000134077	THUMPD3	0.0266871	0.185112	0.269128	2.09633e-58	1.16669e-56	22	29	29	mRNA	Brain: DLPFC (PEC) transcripts :: Homogenate :: Transcripts :: EpiXcan	0.532757	0.587553	GRCh37
15132	3	9404655	ENST00000417036	THUMPD3-203	ADHD	Brain. DLPFC (PEC) transcripts	-0.544696	0.585962	0.904306	1	ENSG00000134077	THUMPD3	-0.0117086	0.088704	0.152165	7.39375e-31	1.71266e-29	7	7	7	mRNA	Brain: DLPFC (PEC) transcripts :: Homogenate :: Transcripts :: EpiXcan	0.907447	0.923871	GRCh37
15133	3	9404736	ENST00000345094	THUMPD3-201	ADHD	Brain. DLPFC (PEC) transcripts	-0.238056	0.811838	0.96185	1	ENSG00000134077	THUMPD3	-0.00339867	0.237608	0.304114	1.41423e-67	1.00081e-65	14	17	17	mRNA	Brain: DLPFC (PEC) transcripts :: Homogenate :: Transcripts :: EpiXcan	0.963405	0.970283	GRCh37
15134	3	9404782	ENST00000515662	THUMPD3-210	ADHD	Brain. DLPFC (PEC) transcripts	0.0292006	0.976705	0.993721	1	ENSG00000134077	THUMPD3	-0.000468585	0.0284932	0.0432508	2.91727e-09	2.21485e-08	18	22	22	mRNA	Brain: DLPFC (PEC) transcripts :: Homogenate :: Transcripts :: EpiXcan	0.993496	0.996076	GRCh37
15135	3	9412844	ENST00000441127	THUMPD3-205	ADHD	Brain. DLPFC (PEC) transcripts	0.25394	0.799542	0.959111	1	ENSG00000134077	THUMPD3	0.0253589	0.00447947	0.0175633	0.000179184	0.000834957	2	2	2	mRNA	Brain: DLPFC (PEC) transcripts :: Homogenate :: Transcripts :: EpiXcan	0.960981	0.967777	GRCh37
15136	3	9412917	ENST00000416603	THUMPD3-202	ADHD	Brain. DLPFC (PEC) transcripts	1.17868	0.238526	0.728978	1	ENSG00000134077	THUMPD3	0.0166353	0.208312	0.280266	1.98498e-61	1.19722e-59	19	23	23	mRNA	Brain: DLPFC (PEC) transcripts :: Homogenate :: Transcripts :: EpiXcan	0.727088	0.77393	GRCh37
15137	3	9413138	ENST00000461636	THUMPD3-207	ADHD	Brain. DLPFC (PEC) transcripts	-2.05812	0.0395788	0.401384	1	ENSG00000134077	THUMPD3	-0.101239	0.0198778	0.0133883	0.0011247	0.00473528	27	32	32	aberrant_processed_transcript	Brain: DLPFC (PEC) transcripts :: Homogenate :: Transcripts :: EpiXcan	0.406013	0.450584	GRCh37
15138	3	9424600	ENST00000484006	THUMPD3-209	ADHD	Brain. DLPFC (PEC) transcripts	0.676197	0.498916	0.874381	1	ENSG00000134077	THUMPD3	0.0361743	0.0147898	0.0323641	3.37978e-07	2.13285e-06	13	16	16	aberrant_processed_transcript	Brain: DLPFC (PEC) transcripts :: Homogenate :: Transcripts :: EpiXcan	0.875788	0.899186	GRCh37
15139	3	9424864	ENST00000464045	THUMPD3-208	ADHD	Brain. DLPFC (PEC) transcripts	0.969036	0.332527	0.796385	1	ENSG00000134077	THUMPD3	0.0399199	0.0185811	0.01854	0.000124169	0.000590524	19	23	23	aberrant_processed_transcript	Brain: DLPFC (PEC) transcripts :: Homogenate :: Transcripts :: EpiXcan	0.796145	0.829926	GRCh37
15140	3	9439584	ENST00000443339	SETD5-211	ADHD	Brain. DLPFC (PEC) transcripts	-2.69079	0.00712827	0.191867	1	ENSG00000168137	SETD5	-0.169537	0.0113916	0.0132845	0.00113704	0.00478429	17	21	21	NMD_transcript_variant	Brain: DLPFC (PEC) transcripts :: Homogenate :: Transcripts :: EpiXcan	0.193463	0.224695	GRCh37
15141	3	9791628	ENST00000344629	OGG1-205	ADHD	Brain. DLPFC (PEC) transcripts	1.22173	0.221809	0.712279	1	ENSG00000114026	OGG1	0.0490071	0.0266797	0.0469524	6.69625e-10	5.35078e-09	19	21	21	mRNA	Brain: DLPFC (PEC) transcripts :: Homogenate :: Transcripts :: EpiXcan	0.71324	0.760068	GRCh37
15142	3	9791628	ENST00000302036	OGG1-203	ADHD	Brain. DLPFC (PEC) transcripts	-0.377949	0.705468	0.935649	1	ENSG00000114026	OGG1	-0.0172537	0.0190205	0.0529823	3.51504e-11	3.10133e-10	10	10	10	mRNA	Brain: DLPFC (PEC) transcripts :: Homogenate :: Transcripts :: EpiXcan	0.936648	0.949808	GRCh37
15143	3	9799032	ENST00000602976	OGG1-218	ADHD	Brain. DLPFC (PEC) transcripts	0.224133	0.822653	0.964576	1	ENSG00000114026	OGG1	0.0212666	0.00951675	0.0118491	0.00213013	0.00864591	17	18	18	aberrant_processed_transcript	Brain: DLPFC (PEC) transcripts :: Homogenate :: Transcripts :: EpiXcan	0.965808	0.972363	GRCh37
15144	3	9799026	ENST00000256460	CAMK1-201	ADHD	Brain. DLPFC (PEC) transcripts	0.0975264	0.922308	0.981184	1	ENSG00000134072	CAMK1	0.00394628	0.00734739	0.0151529	0.000515638	0.00226426	10	10	10	mRNA	Brain: DLPFC (PEC) transcripts :: Homogenate :: Transcripts :: EpiXcan	0.980638	0.988419	GRCh37
15145	3	9799076	ENST00000397277	CAMK1-202	ADHD	Brain. DLPFC (PEC) transcripts	0.0964442	0.923168	0.981388	1	ENSG00000134072	CAMK1	0.00476005	0.0493303	0.082867	1.0312e-16	1.28575e-15	25	34	34	NMD_transcript_variant	Brain: DLPFC (PEC) transcripts :: Homogenate :: Transcripts :: EpiXcan	0.980638	0.988608	GRCh37
15146	3	9821544	ENST00000301964	TADA3-201	ADHD	Brain. DLPFC (PEC) transcripts	-2.31804	0.0204471	0.310057	1	ENSG00000171148	TADA3	-0.18076	0.00819035	0.0202103	5.83332e-05	0.000288253	7	8	8	mRNA	Brain: DLPFC (PEC) transcripts :: Homogenate :: Transcripts :: EpiXcan	0.31633	0.350869	GRCh37
15147	3	9824812	ENST00000343450	TADA3-202	ADHD	Brain. DLPFC (PEC) transcripts	0.00978986	0.992189	0.998426	1	ENSG00000171148	TADA3	0.00492551	0.0021015	0.0144193	0.000735377	0.00316826	4	5	5	mRNA	Brain: DLPFC (PEC) transcripts :: Homogenate :: Transcripts :: EpiXcan	0.998281	0.99887	GRCh37
15148	3	9834179	ENST00000498623	ARPC4-208	ADHD	Brain. DLPFC (PEC) transcripts	1.43771	0.150516	0.631966	1	ENSG00000241553	ARPC4	0.062157	0.0262902	0.0450778	1.53012e-09	1.1889e-08	23	28	28	mRNA	Brain: DLPFC (PEC) transcripts :: Homogenate :: Transcripts :: EpiXcan	0.63078	0.686822	GRCh37
15149	3	9834242	ENST00000397261	ARPC4-201	ADHD	Brain. DLPFC (PEC) transcripts	0.180109	0.857067	0.971806	1	ENSG00000241553	ARPC4	0.00717976	0.0329039	0.0301646	8.21119e-07	4.98472e-06	41	45	45	mRNA	Brain: DLPFC (PEC) transcripts :: Homogenate :: Transcripts :: EpiXcan	0.971445	0.978383	GRCh37
15150	3	9851558	ENST00000430718	TTLL3-212	ADHD	Brain. DLPFC (PEC) transcripts	-0.950508	0.341854	0.802418	1	ENSG00000214021	TTLL3	-0.049194	0.0184612	0.013343	0.00116148	0.00488203	27	31	31	mRNA	Brain: DLPFC (PEC) transcripts :: Homogenate :: Transcripts :: EpiXcan	0.803124	0.835075	GRCh37
15151	3	9851931	ENST00000426827	TTLL3-208	ADHD	Brain. DLPFC (PEC) transcripts	1.66625	0.0956639	0.545112	1	ENSG00000214021	TTLL3	0.103075	0.0114045	0.0254413	6.47779e-06	3.57594e-05	18	18	18	mRNA	Brain: DLPFC (PEC) transcripts :: Homogenate :: Transcripts :: EpiXcan	0.544433	0.601426	GRCh37
15152	3	9854932	ENST00000483051	TTLL3-228	ADHD	Brain. DLPFC (PEC) transcripts	-1.05931	0.289458	0.766956	1	ENSG00000214021	TTLL3	-0.0862806	0.00684681	0.0143851	0.000724034	0.00312212	12	12	12	aberrant_processed_transcript	Brain: DLPFC (PEC) transcripts :: Homogenate :: Transcripts :: EpiXcan	0.765359	0.807141	GRCh37
15153	3	9854978	ENST00000310252	TTLL3-201	ADHD	Brain. DLPFC (PEC) transcripts	1.10716	0.268223	0.750443	1	ENSG00000214021	TTLL3	0.0714191	0.00990476	0.0305897	7.34539e-07	4.48246e-06	6	8	8	mRNA	Brain: DLPFC (PEC) transcripts :: Homogenate :: Transcripts :: EpiXcan	0.749952	0.793283	GRCh37
15154	3	9867250	ENST00000492440	TTLL3-229	ADHD	Brain. DLPFC (PEC) transcripts	1.29748	0.194467	0.685032	1	ENSG00000214021	TTLL3	0.0346607	0.056422	0.0921546	6.04264e-19	8.47931e-18	19	19	19	aberrant_processed_transcript	Brain: DLPFC (PEC) transcripts :: Homogenate :: Transcripts :: EpiXcan	0.684979	0.736333	GRCh37
15155	3	9879533	ENST00000383820	RPUSD3-201	ADHD	Brain. DLPFC (PEC) transcripts	-1.35116	0.176644	0.664065	1	ENSG00000156990	RPUSD3	-0.0359954	0.0594123	0.0980396	6.58275e-20	9.66426e-19	18	23	23	mRNA	Brain: DLPFC (PEC) transcripts :: Homogenate :: Transcripts :: EpiXcan	0.665687	0.716819	GRCh37
15156	3	9882941	ENST00000433972	RPUSD3-208	ADHD	Brain. DLPFC (PEC) transcripts	-0.980098	0.327038	0.792808	1	ENSG00000156990	RPUSD3	-0.0171269	0.133638	0.228247	6.31678e-49	2.70112e-47	5	5	5	mRNA	Brain: DLPFC (PEC) transcripts :: Homogenate :: Transcripts :: EpiXcan	0.792102	0.827383	GRCh37
15157	3	9932238	ENST00000307768	JAGN1-201	ADHD	Brain. DLPFC (PEC) transcripts	0.121919	0.902963	0.978621	1	ENSG00000171135	JAGN1	0.00146267	0.102853	0.148878	2.83952e-30	6.4278e-29	23	26	26	mRNA	Brain: DLPFC (PEC) transcripts :: Homogenate :: Transcripts :: EpiXcan	0.978478	0.985579	GRCh37
15158	3	9958782	ENST00000412901	IL17RC-204	ADHD	Brain. DLPFC (PEC) transcripts	-0.485976	0.626984	0.915483	1	ENSG00000163702	IL17RC	-0.0120249	0.071294	0.0630764	6.30424e-13	6.24929e-12	65	70	70	NMD_transcript_variant	Brain: DLPFC (PEC) transcripts :: Homogenate :: Transcripts :: EpiXcan	0.917534	0.93322	GRCh37
15159	3	9958782	ENST00000483582	IL17RC-225	ADHD	Brain. DLPFC (PEC) transcripts	-3.27421	0.00105958	0.0714264	1	ENSG00000163702	IL17RC	-0.0965613	0.0482054	0.0316763	4.228e-07	2.64197e-06	53	64	64	aberrant_processed_transcript	Brain: DLPFC (PEC) transcripts :: Homogenate :: Transcripts :: EpiXcan	0.0744943	0.087009	GRCh37
15160	3	9972266	ENST00000466712	IL17RC-220	ADHD	Brain. DLPFC (PEC) transcripts	-0.590768	0.554676	0.895569	1	ENSG00000163702	IL17RC	-0.0499449	0.0088785	0.0204379	5.26257e-05	0.000261567	14	15	15	aberrant_processed_transcript	Brain: DLPFC (PEC) transcripts :: Homogenate :: Transcripts :: EpiXcan	0.89805	0.915752	GRCh37
15161	3	9972507	ENST00000465794	IL17RC-218	ADHD	Brain. DLPFC (PEC) transcripts	-2.96774	0.00300003	0.126118	1	ENSG00000163702	IL17RC	-0.148806	0.0171062	0.0359746	7.44562e-08	5.00219e-07	9	9	9	aberrant_processed_transcript	Brain: DLPFC (PEC) transcripts :: Homogenate :: Transcripts :: EpiXcan	0.130415	0.149831	GRCh37
15162	3	9976167	ENST00000465716	CRELD1-207	ADHD	Brain. DLPFC (PEC) transcripts	2.92807	0.00341069	0.133314	1	ENSG00000163703	CRELD1	0.0530823	0.132059	0.189477	6.66977e-39	2.06193e-37	15	15	15	aberrant_processed_transcript	Brain: DLPFC (PEC) transcripts :: Homogenate :: Transcripts :: EpiXcan	0.137996	0.158963	GRCh37
15163	3	10004221	ENST00000245046	EMC3-201	ADHD	Brain. DLPFC (PEC) transcripts	2.9685	0.00299259	0.126024	1	ENSG00000125037	EMC3	0.249147	0.00617996	0.0121113	0.00193989	0.0079162	6	6	6	mRNA	Brain: DLPFC (PEC) transcripts :: Homogenate :: Transcripts :: EpiXcan	0.130341	0.149694	GRCh37
15164	3	10028595	ENST00000326237	EMC3-AS1-201	ADHD	Brain. DLPFC (PEC) transcripts	3.049	0.00229608	0.110218	1	ENSG00000180385	EMC3-AS1	0.247648	0.00643395	0.0139876	0.000884819	0.00377611	9	10	10	processed_transcript	Brain: DLPFC (PEC) transcripts :: Homogenate :: Transcripts :: EpiXcan	0.11495	0.130982	GRCh37
15165	3	10059181	ENST00000424691	CIDECP-203	ADHD	Brain. DLPFC (PEC) transcripts	-0.458297	0.646739	0.92158	1	ENSG00000186162	CIDECP	-0.0246762	0.0253379	0.0307698	5.98034e-07	3.68345e-06	18	20	20	processed_transcript	Brain: DLPFC (PEC) transcripts :: Homogenate :: Transcripts :: EpiXcan	0.923755	0.938113	GRCh37
15166	3	10059437	ENST00000424471	CIDECP-202	ADHD	Brain. DLPFC (PEC) transcripts	1.36469	0.17235	0.65922	1	ENSG00000186162	CIDECP	0.0655362	0.0171856	0.0214187	3.68976e-05	0.000187023	24	24	24	processed_transcript	Brain: DLPFC (PEC) transcripts :: Homogenate :: Transcripts :: EpiXcan	0.660345	0.711478	GRCh37
15167	3	10064611	ENST00000445082	CIDECP-206	ADHD	Brain. DLPFC (PEC) transcripts	2.22676	0.0259634	0.340262	1	ENSG00000186162	CIDECP	0.09641	0.024039	0.0246882	8.97819e-06	4.88202e-05	25	29	29	processed_transcript	Brain: DLPFC (PEC) transcripts :: Homogenate :: Transcripts :: EpiXcan	0.345443	0.385033	GRCh37
15168	3	10157276	ENST00000530758	BRK1-201	ADHD	Brain. DLPFC (PEC) transcripts	-3.12682	0.00176705	0.0959274	1	ENSG00000254999	BRK1	-0.0824464	0.0594151	0.0797417	3.48783e-16	4.22916e-15	33	36	36	mRNA	Brain: DLPFC (PEC) transcripts :: Homogenate :: Transcripts :: EpiXcan	0.098852	0.114254	GRCh37
15169	3	10183472	ENST00000345392	VHL-202	ADHD	Brain. DLPFC (PEC) transcripts	-0.0111056	0.991139	0.998353	1	ENSG00000134086	VHL	-0.000531766	0.0209135	0.0431863	3.36152e-09	2.53757e-08	7	7	7	mRNA	Brain: DLPFC (PEC) transcripts :: Homogenate :: Transcripts :: EpiXcan	0.998281	0.998688	GRCh37
15170	3	10206549	ENST00000256458	IRAK2-201	ADHD	Brain. DLPFC (PEC) transcripts	-1.99409	0.0461427	0.424685	1	ENSG00000134070	IRAK2	-0.067177	0.0371319	0.0716421	1.20743e-14	1.33708e-13	27	29	29	mRNA	Brain: DLPFC (PEC) transcripts :: Homogenate :: Transcripts :: EpiXcan	0.429189	0.47614	GRCh37
15171	3	10290596	ENST00000448281	TATDN2-203	ADHD	Brain. DLPFC (PEC) transcripts	0.157549	0.874812	0.974479	1	ENSG00000157014	TATDN2	2.51709e-05	0.104476	0.115306	3.54513e-23	6.02652e-22	40	48	48	mRNA	Brain: DLPFC (PEC) transcripts :: Homogenate :: Transcripts :: EpiXcan	0.974458	0.981	GRCh37
15172	3	10312604	ENST00000426850	TATDN2-202	ADHD	Brain. DLPFC (PEC) transcripts	0.674362	0.500081	0.875066	1	ENSG00000157014	TATDN2	0.0449465	0.00907248	0.0215297	3.49312e-05	0.000177554	16	18	18	mRNA	Brain: DLPFC (PEC) transcripts :: Homogenate :: Transcripts :: EpiXcan	0.876453	0.899639	GRCh37
15173	3	10326103	ENST00000538717	LINC00852-202	ADHD	Brain. DLPFC (PEC) transcripts	0.52998	0.596126	0.908695	1	ENSG00000231177	LINC00852	0.0211109	0.0123734	0.0162429	0.000295983	0.00134161	13	18	18	transcript	Brain: DLPFC (PEC) transcripts :: Homogenate :: Transcripts :: EpiXcan	0.911842	0.926274	GRCh37
15174	3	10327438	ENST00000439539	GHRLOS-201	ADHD	Brain. DLPFC (PEC) transcripts	0.702343	0.482466	0.869085	1	ENSG00000240288	GHRLOS	0.0112459	0.197534	0.263684	3.07322e-57	1.65225e-55	13	14	14	transcript	Brain: DLPFC (PEC) transcripts :: Homogenate :: Transcripts :: EpiXcan	0.869841	0.894072	GRCh37
15175	3	10345235	ENST00000477547	SEC13-215	ADHD	Brain. DLPFC (PEC) transcripts	-0.361732	0.717553	0.938426	1	ENSG00000157020	SEC13	-0.0108378	0.0435097	0.0599172	2.36023e-12	2.25806e-11	15	16	16	aberrant_processed_transcript	Brain: DLPFC (PEC) transcripts :: Homogenate :: Transcripts :: EpiXcan	0.939659	0.952153	GRCh37
15176	3	10345795	ENST00000490283	SEC13-218	ADHD	Brain. DLPFC (PEC) transcripts	1.61432	0.106459	0.566174	1	ENSG00000157020	SEC13	0.102722	0.0106778	0.0229373	1.87291e-05	9.82137e-05	9	9	9	aberrant_processed_transcript	Brain: DLPFC (PEC) transcripts :: Homogenate :: Transcripts :: EpiXcan	0.567484	0.621849	GRCh37
15177	3	10353257	ENST00000397105	SEC13-207	ADHD	Brain. DLPFC (PEC) transcripts	1.07387	0.28288	0.760659	1	ENSG00000157020	SEC13	0.0382212	0.0320102	0.0488925	2.68909e-10	2.21696e-09	23	24	24	aberrant_processed_transcript	Brain: DLPFC (PEC) transcripts :: Homogenate :: Transcripts :: EpiXcan	0.759143	0.803315	GRCh37
15178	3	10360890	ENST00000432213	SEC13-212	ADHD	Brain. DLPFC (PEC) transcripts	0.235254	0.814011	0.962231	1	ENSG00000157020	SEC13	0.0224787	0.00470176	0.0211649	3.88641e-05	0.000196351	5	5	5	mRNA	Brain: DLPFC (PEC) transcripts :: Homogenate :: Transcripts :: EpiXcan	0.963555	0.970718	GRCh37
15179	3	10370130	ENST00000467702	ATP2B2-207	ADHD	Brain. DLPFC (PEC) transcripts	-0.110409	0.912085	0.980265	1	ENSG00000157087	ATP2B2	-0.00703318	0.00909111	0.0133144	0.00104039	0.00439914	19	24	24	processed_transcript	Brain: DLPFC (PEC) transcripts :: Homogenate :: Transcripts :: EpiXcan	0.98011	0.987114	GRCh37
15180	3	10857885	ENST00000254488	SLC6A11-201	ADHD	Brain. DLPFC (PEC) transcripts	0.614342	0.538989	0.890634	1	ENSG00000132164	SLC6A11	0.0298277	0.0186864	0.0257678	4.98597e-06	2.78556e-05	35	39	39	mRNA	Brain: DLPFC (PEC) transcripts :: Homogenate :: Transcripts :: EpiXcan	0.893244	0.911328	GRCh37
15181	3	11314102	ENST00000354449	ATG7-201	ADHD	Brain. DLPFC (PEC) transcripts	0.557235	0.577367	0.901432	1	ENSG00000197548	ATG7	0.0314539	0.0113332	0.0153801	0.000468348	0.00206984	12	14	14	mRNA	Brain: DLPFC (PEC) transcripts :: Homogenate :: Transcripts :: EpiXcan	0.904514	0.922001	GRCh37
15182	3	11406132	ENST00000427759	ATG7-208	ADHD	Brain. DLPFC (PEC) transcripts	0.63285	0.526832	0.887055	1	ENSG00000197548	ATG7	0.031824	0.0191714	0.0428774	3.87007e-09	2.90833e-08	10	10	10	mRNA	Brain: DLPFC (PEC) transcripts :: Homogenate :: Transcripts :: EpiXcan	0.889266	0.907847	GRCh37
15183	3	11597544	ENST00000273038	VGLL4-201	ADHD	Brain. DLPFC (PEC) transcripts	-0.135343	0.892341	0.977238	1	ENSG00000144560	VGLL4	-0.00734667	0.0199162	0.0255002	6.56924e-06	3.62304e-05	18	20	20	mRNA	Brain: DLPFC (PEC) transcripts :: Homogenate :: Transcripts :: EpiXcan	0.977415	0.98394	GRCh37
15184	3	11831916	ENST00000455809	TAMM41-206	ADHD	Brain. DLPFC (PEC) transcripts	0.441099	0.659141	0.924592	1	ENSG00000144559	TAMM41	0.0117236	0.096182	0.116701	1.10512e-23	1.92253e-22	35	38	38	mRNA	Brain: DLPFC (PEC) transcripts :: Homogenate :: Transcripts :: EpiXcan	0.926311	0.940853	GRCh37
15185	3	11831916	ENST00000273037	TAMM41-201	ADHD	Brain. DLPFC (PEC) transcripts	2.04809	0.040551	0.404446	1	ENSG00000144559	TAMM41	0.0862375	0.0252678	0.0222242	2.4261e-05	0.00012558	35	39	39	mRNA	Brain: DLPFC (PEC) transcripts :: Homogenate :: Transcripts :: EpiXcan	0.409019	0.454551	GRCh37
15186	3	11831920	ENST00000457498	TAMM41-207	ADHD	Brain. DLPFC (PEC) transcripts	0.182651	0.855072	0.971609	1	ENSG00000144559	TAMM41	0.00167645	0.485102	0.54776	3.48119e-157	1.77263e-154	39	41	41	NMD_transcript_variant	Brain: DLPFC (PEC) transcripts :: Homogenate :: Transcripts :: EpiXcan	0.971397	0.978153	GRCh37
15187	3	11831922	ENST00000486090	TAMM41-209	ADHD	Brain. DLPFC (PEC) transcripts	-0.0509201	0.959389	0.989677	1	ENSG00000144559	TAMM41	-0.000506989	0.530593	0.599722	1.59649e-184	1.5544e-181	40	46	46	aberrant_processed_transcript	Brain: DLPFC (PEC) transcripts :: Homogenate :: Transcripts :: EpiXcan	0.989508	0.99387	GRCh37
15188	3	11832017	ENST00000414736	TAMM41-203	ADHD	Brain. DLPFC (PEC) transcripts	0.196708	0.844056	0.969457	1	ENSG00000144559	TAMM41	0.011455	0.0145316	0.0471104	5.08611e-10	4.10713e-09	5	5	5	NMD_transcript_variant	Brain: DLPFC (PEC) transcripts :: Homogenate :: Transcripts :: EpiXcan	0.969809	0.976254	GRCh37
15189	3	11848768	ENST00000444133	TAMM41-205	ADHD	Brain. DLPFC (PEC) transcripts	0.896832	0.369809	0.816147	1	ENSG00000144559	TAMM41	0.0543886	0.0132774	0.0196792	6.77276e-05	0.000332285	12	12	12	mRNA	Brain: DLPFC (PEC) transcripts :: Homogenate :: Transcripts :: EpiXcan	0.816879	0.848277	GRCh37
15190	3	11858562	ENST00000460246	TAMM41-208	ADHD	Brain. DLPFC (PEC) transcripts	-0.0765168	0.939008	0.985482	1	ENSG00000144559	TAMM41	-0.00934933	0.00338015	0.0136292	0.000975529	0.0041407	3	3	3	aberrant_processed_transcript	Brain: DLPFC (PEC) transcripts :: Homogenate :: Transcripts :: EpiXcan	0.984381	0.991012	GRCh37
15191	3	11871230	ENST00000411947	TAMM41-202	ADHD	Brain. DLPFC (PEC) transcripts	0.919925	0.357612	0.811053	1	ENSG00000144559	TAMM41	0.0405593	0.0251579	0.0368841	4.45662e-08	3.0607e-07	14	14	14	NMD_transcript_variant	Brain: DLPFC (PEC) transcripts :: Homogenate :: Transcripts :: EpiXcan	0.811763	0.84289	GRCh37
15192	3	11874500	ENST00000417723	TAMM41-204	ADHD	Brain. DLPFC (PEC) transcripts	-2.22655	0.0259776	0.340262	1	ENSG00000144559	TAMM41	-0.0288922	0.252571	0.34278	8.72063e-79	8.18492e-77	6	6	6	NMD_transcript_variant	Brain: DLPFC (PEC) transcripts :: Homogenate :: Transcripts :: EpiXcan	0.345443	0.38505	GRCh37
15193	3	12194551	ENST00000287814	TIMP4-201	ADHD	Brain. DLPFC (PEC) transcripts	-0.768734	0.442051	0.851726	1	ENSG00000157150	TIMP4	-0.0294191	0.0316523	0.0576754	5.78218e-12	5.37235e-11	17	18	18	mRNA	Brain: DLPFC (PEC) transcripts :: Homogenate :: Transcripts :: EpiXcan	0.852271	0.879466	GRCh37
15194	3	12526010	ENST00000473755	TSEN2-209	ADHD	Brain. DLPFC (PEC) transcripts	-0.596069	0.551129	0.894981	1	ENSG00000154743	TSEN2	-0.0172647	0.0512483	0.0869306	1.26525e-17	1.65368e-16	8	8	8	aberrant_processed_transcript	Brain: DLPFC (PEC) transcripts :: Homogenate :: Transcripts :: EpiXcan	0.897475	0.91481	GRCh37
15195	3	12571278	ENST00000455118	TSEN2-208	ADHD	Brain. DLPFC (PEC) transcripts	-0.433037	0.664988	0.92577	1	ENSG00000154743	TSEN2	-0.0420139	0.00519641	0.0159943	0.000368402	0.00165186	7	8	8	NMD_transcript_variant	Brain: DLPFC (PEC) transcripts :: Homogenate :: Transcripts :: EpiXcan	0.927085	0.941681	GRCh37
15196	3	12598513	ENST00000170447	MKRN2-201	ADHD	Brain. DLPFC (PEC) transcripts	0.383647	0.70124	0.93486	1	ENSG00000075975	MKRN2	0.00718416	0.111159	0.146337	1.07365e-29	2.37697e-28	35	38	38	mRNA	Brain: DLPFC (PEC) transcripts :: Homogenate :: Transcripts :: EpiXcan	0.935961	0.949165	GRCh37
15197	3	12625100	ENST00000251849	RAF1-201	ADHD	Brain. DLPFC (PEC) transcripts	1.02139	0.307069	0.779423	1	ENSG00000132155	RAF1	0.0343783	0.0368749	0.0288558	1.2989e-06	7.72531e-06	40	42	42	mRNA	Brain: DLPFC (PEC) transcripts :: Homogenate :: Transcripts :: EpiXcan	0.778086	0.81714	GRCh37
15198	3	12625297	ENST00000442415	RAF1-205	ADHD	Brain. DLPFC (PEC) transcripts	1.00187	0.316405	0.784823	1	ENSG00000132155	RAF1	0.0231729	0.0858901	0.138839	5.48418e-28	1.13715e-26	21	21	21	mRNA	Brain: DLPFC (PEC) transcripts :: Homogenate :: Transcripts :: EpiXcan	0.783411	0.821878	GRCh37
15199	3	13521806	ENST00000446613	HDAC11-214	ADHD	Brain. DLPFC (PEC) transcripts	-2.05235	0.0401355	0.403324	1	ENSG00000163517	HDAC11	-0.302713	0.00205866	0.0111434	0.00268611	0.010764	6	6	6	mRNA	Brain: DLPFC (PEC) transcripts :: Homogenate :: Transcripts :: EpiXcan	0.407781	0.452829	GRCh37
15200	3	13857755	ENST00000285018	WNT7A-201	ADHD	Brain. DLPFC (PEC) transcripts	0.261108	0.79401	0.958374	1	ENSG00000154764	WNT7A	0.00686246	0.0792298	0.10082	2.95402e-20	4.40769e-19	47	53	53	mRNA	Brain: DLPFC (PEC) transcripts :: Homogenate :: Transcripts :: EpiXcan	0.960693	0.966711	GRCh37
15201	3	13968310	ENST00000425215	VN1R20P-201	ADHD	Brain. DLPFC (PEC) transcripts	0.0863193	0.931213	0.982991	1	ENSG00000233121	VN1R20P	0.00121917	0.0746165	0.125454	1.7934e-25	3.38223e-24	24	25	25	pseudogene	Brain: DLPFC (PEC) transcripts :: Homogenate :: Transcripts :: EpiXcan	0.981905	0.989725	GRCh37
15202	3	14153593	ENST00000396914	CHCHD4-202	ADHD	Brain. DLPFC (PEC) transcripts	-0.263935	0.79183	0.958087	1	ENSG00000163528	CHCHD4	-0.000253936	0.0262728	0.0143271	0.000729712	0.00314568	57	61	61	mRNA	Brain: DLPFC (PEC) transcripts :: Homogenate :: Transcripts :: EpiXcan	0.960379	0.96625	GRCh37
15203	3	14166440	ENST00000306077	TMEM43-201	ADHD	Brain. DLPFC (PEC) transcripts	0.0145147	0.988419	0.997764	1	ENSG00000170876	TMEM43	9.57487e-06	0.0517724	0.0380289	3.15279e-08	2.19504e-07	56	75	75	mRNA	Brain: DLPFC (PEC) transcripts :: Homogenate :: Transcripts :: EpiXcan	0.997843	0.998295	GRCh37
15204	3	14188967	ENST00000427795	XPC-202	ADHD	Brain. DLPFC (PEC) transcripts	0.134868	0.892716	0.977238	1	ENSG00000154767	XPC	0.00385611	0.0609009	0.0789033	5.30992e-16	6.37658e-15	44	44	44	aberrant_processed_transcript	Brain: DLPFC (PEC) transcripts :: Homogenate :: Transcripts :: EpiXcan	0.977415	0.984015	GRCh37
15205	3	14961854	ENST00000430166	FGD5-AS1-204	ADHD	Brain. DLPFC (PEC) transcripts	-0.128607	0.897669	0.97793	1	ENSG00000225733	FGD5-AS1	-0.00513898	0.0649915	0.0944761	3.41441e-19	4.8349e-18	53	55	55	transcript	Brain: DLPFC (PEC) transcripts :: Homogenate :: Transcripts :: EpiXcan	0.977923	0.98475	GRCh37
15206	3	14984291	ENST00000424349	FGD5-AS1-202	ADHD	Brain. DLPFC (PEC) transcripts	0.185455	0.852872	0.971247	1	ENSG00000225733	FGD5-AS1	0.00428206	0.179278	0.219751	5.51097e-46	2.16148e-44	53	57	57	transcript	Brain: DLPFC (PEC) transcripts :: Homogenate :: Transcripts :: EpiXcan	0.971097	0.977826	GRCh37
15207	3	14986187	ENST00000417835	FGD5-AS1-201	ADHD	Brain. DLPFC (PEC) transcripts	-0.214661	0.830031	0.966133	1	ENSG00000225733	FGD5-AS1	-0.0109811	0.0215557	0.0425769	4.65592e-09	3.4759e-08	7	7	7	transcript	Brain: DLPFC (PEC) transcripts :: Homogenate :: Transcripts :: EpiXcan	0.967127	0.973623	GRCh37
15208	3	14986200	ENST00000426200	FGD5-AS1-203	ADHD	Brain. DLPFC (PEC) transcripts	-0.158005	0.874453	0.974444	1	ENSG00000225733	FGD5-AS1	-0.00216169	0.276401	0.340902	3.26938e-78	3.03003e-76	19	22	22	transcript	Brain: DLPFC (PEC) transcripts :: Homogenate :: Transcripts :: EpiXcan	0.974338	0.980974	GRCh37
15209	3	14986531	ENST00000440079	FGD5-AS1-205	ADHD	Brain. DLPFC (PEC) transcripts	-0.147973	0.882364	0.975587	1	ENSG00000225733	FGD5-AS1	-0.00238926	0.158286	0.17994	9.10476e-37	2.62168e-35	35	37	37	transcript	Brain: DLPFC (PEC) transcripts :: Homogenate :: Transcripts :: EpiXcan	0.975874	0.982167	GRCh37
15210	3	15111580	ENST00000253699	RBSN-201	ADHD	Brain. DLPFC (PEC) transcripts	0.163478	0.870142	0.973702	1	ENSG00000131381	ZFYVE20	0.0179056	0.00799557	0.0221179	2.62878e-05	0.000135485	6	6	6	mRNA	Brain: DLPFC (PEC) transcripts :: Homogenate :: Transcripts :: EpiXcan	0.973232	0.980255	GRCh37
15211	3	15123985	ENST00000463214	RBSN-206	ADHD	Brain. DLPFC (PEC) transcripts	0.236656	0.812924	0.961947	1	ENSG00000131381	ZFYVE20	0.00966197	0.0296817	0.038807	2.10437e-08	1.48945e-07	19	20	20	aberrant_processed_transcript	Brain: DLPFC (PEC) transcripts :: Homogenate :: Transcripts :: EpiXcan	0.963526	0.97043	GRCh37
15212	3	15126242	ENST00000441057	RBSN-203	ADHD	Brain. DLPFC (PEC) transcripts	0.271598	0.785931	0.956765	1	ENSG00000131381	ZFYVE20	0.0227277	0.00621368	0.018027	0.000147667	0.000695373	20	20	20	NMD_transcript_variant	Brain: DLPFC (PEC) transcripts :: Homogenate :: Transcripts :: EpiXcan	0.959476	0.965096	GRCh37
15213	3	15247659	ENST00000418994	CAPN7-203	ADHD	Brain. DLPFC (PEC) transcripts	0.568424	0.569747	0.899307	1	ENSG00000131375	CAPN7	0.0358191	0.0123646	0.0113486	0.00274434	0.0109859	20	22	22	NMD_transcript_variant	Brain: DLPFC (PEC) transcripts :: Homogenate :: Transcripts :: EpiXcan	0.901843	0.919881	GRCh37
15214	3	15295691	ENST00000420195	SH3BP5-AS1-202	ADHD	Brain. DLPFC (PEC) transcripts	0.742698	0.457664	0.858191	1	ENSG00000224660	SH3BP5-AS1	0.0279934	0.0288473	0.0334607	1.8703e-07	1.21142e-06	30	31	31	transcript	Brain: DLPFC (PEC) transcripts :: Homogenate :: Transcripts :: EpiXcan	0.858462	0.885321	GRCh37
15215	3	15311350	ENST00000465894	SH3BP5-209	ADHD	Brain. DLPFC (PEC) transcripts	0.463988	0.642657	0.920065	1	ENSG00000131370	SH3BP5	0.0206287	0.0227639	0.0280637	2.02603e-06	1.18004e-05	24	30	30	processed_transcript	Brain: DLPFC (PEC) transcripts :: Homogenate :: Transcripts :: EpiXcan	0.922326	0.937091	GRCh37
15216	3	15422782	ENST00000443029	METTL6-203	ADHD	Brain. DLPFC (PEC) transcripts	-0.296571	0.766794	0.952292	1	ENSG00000206562	METTL6	-0.00473132	0.147608	0.199742	5.01905e-42	1.70707e-40	42	46	46	mRNA	Brain: DLPFC (PEC) transcripts :: Homogenate :: Transcripts :: EpiXcan	0.955762	0.961844	GRCh37
15217	3	15452843	ENST00000485131	METTL6-207	ADHD	Brain. DLPFC (PEC) transcripts	-1.98313	0.0473524	0.428257	1	ENSG00000206562	METTL6	-0.0959961	0.0183514	0.0301011	8.05687e-07	4.89472e-06	19	19	19	processed_transcript	Brain: DLPFC (PEC) transcripts :: Homogenate :: Transcripts :: EpiXcan	0.432455	0.480438	GRCh37
15218	3	15468862	ENST00000396842	EAF1-201	ADHD	Brain. DLPFC (PEC) transcripts	-1.26932	0.204326	0.695176	1	ENSG00000144597	EAF1	-0.115378	0.00577321	0.0207374	4.52494e-05	0.000226684	8	9	9	mRNA	Brain: DLPFC (PEC) transcripts :: Homogenate :: Transcripts :: EpiXcan	0.694186	0.745718	GRCh37
15219	3	15469105	ENST00000449565	EAF1-202	ADHD	Brain. DLPFC (PEC) transcripts	-0.820795	0.411763	0.837743	1	ENSG00000144597	EAF1	-0.0706709	0.00668762	0.0148162	0.000567484	0.00247866	13	13	13	NMD_transcript_variant	Brain: DLPFC (PEC) transcripts :: Homogenate :: Transcripts :: EpiXcan	0.837966	0.868041	GRCh37
15220	3	15643255	ENST00000480711	BTD-210	ADHD	Brain. DLPFC (PEC) transcripts	2.13042	0.033137	0.374489	1	ENSG00000169814	BTD	0.133758	0.0109367	0.0233839	1.41829e-05	7.54363e-05	8	8	8	processed_transcript	Brain: DLPFC (PEC) transcripts :: Homogenate :: Transcripts :: EpiXcan	0.380265	0.422163	GRCh37
15221	3	15725249	ENST00000498524	ANKRD28-213	ADHD	Brain. DLPFC (PEC) transcripts	2.23239	0.0255891	0.338071	1	ENSG00000206560	ANKRD28	0.20246	0.00478007	0.0154502	0.000434181	0.00192855	9	9	9	aberrant_processed_transcript	Brain: DLPFC (PEC) transcripts :: Homogenate :: Transcripts :: EpiXcan	0.34364	0.382947	GRCh37
15222	3	15822944	ENST00000461696	ANKRD28-206	ADHD	Brain. DLPFC (PEC) transcripts	1.96628	0.0492667	0.435217	1	ENSG00000206560	ANKRD28	0.0823344	0.0236906	0.0515792	9.17039e-11	7.8412e-10	8	9	9	processed_transcript	Brain: DLPFC (PEC) transcripts :: Homogenate :: Transcripts :: EpiXcan	0.439236	0.486518	GRCh37
15223	3	15919554	ENST00000413639	IMPDH1P8-201	ADHD	Brain. DLPFC (PEC) transcripts	2.26536	0.0234908	0.325478	1	ENSG00000224728	AC090945.1	0.0746239	0.0360225	0.0444176	1.87721e-09	1.44855e-08	22	23	23	processed_pseudogene	Brain: DLPFC (PEC) transcripts :: Homogenate :: Transcripts :: EpiXcan	0.331145	0.370643	GRCh37
15224	3	16216156	ENST00000339732	GALNT15-201	ADHD	Brain. DLPFC (PEC) transcripts	1.13872	0.25482	0.742854	1	ENSG00000131386	GALNT15	0.0357473	0.0535293	0.0915326	1.72496e-18	2.36255e-17	23	23	23	mRNA	Brain: DLPFC (PEC) transcripts :: Homogenate :: Transcripts :: EpiXcan	0.742505	0.785731	GRCh37
15225	3	16299485	ENST00000488423	DPH3-204	ADHD	Brain. DLPFC (PEC) transcripts	1.22388	0.220999	0.711394	1	ENSG00000154813	DPH3	0.0175283	0.214534	0.256397	5.00067e-55	2.53035e-53	38	39	39	mRNA	Brain: DLPFC (PEC) transcripts :: Homogenate :: Transcripts :: EpiXcan	0.712345	0.75975	GRCh37
15226	3	16299486	ENST00000383775	DPH3-202	ADHD	Brain. DLPFC (PEC) transcripts	-0.978144	0.328003	0.793471	1	ENSG00000154813	DPH3	-0.0194006	0.110929	0.154395	1.97991e-31	4.67667e-30	19	19	19	mRNA	Brain: DLPFC (PEC) transcripts :: Homogenate :: Transcripts :: EpiXcan	0.79291	0.82782	GRCh37
15227	3	16306706	ENST00000285083	OXNAD1-201	ADHD	Brain. DLPFC (PEC) transcripts	-1.13973	0.2544	0.742854	1	ENSG00000154814	OXNAD1	-0.031249	0.0613233	0.101678	1.893e-20	2.85143e-19	19	20	20	mRNA	Brain: DLPFC (PEC) transcripts :: Homogenate :: Transcripts :: EpiXcan	0.74246	0.785533	GRCh37
15228	3	16306714	ENST00000442255	OXNAD1-203	ADHD	Brain. DLPFC (PEC) transcripts	2.39161	0.0167747	0.282403	1	ENSG00000154814	OXNAD1	0.160326	0.00970848	0.0206831	4.79256e-05	0.00023955	5	5	5	NMD_transcript_variant	Brain: DLPFC (PEC) transcripts :: Homogenate :: Transcripts :: EpiXcan	0.290209	0.324206	GRCh37
15229	3	16306739	ENST00000486267	OXNAD1-205	ADHD	Brain. DLPFC (PEC) transcripts	0.535701	0.592165	0.906906	1	ENSG00000154814	OXNAD1	0.0209248	0.0457628	0.0610225	1.5405e-12	1.49055e-11	22	22	22	aberrant_processed_transcript	Brain: DLPFC (PEC) transcripts :: Homogenate :: Transcripts :: EpiXcan	0.91006	0.925372	GRCh37
15230	3	16355946	ENST00000607464	AC090948.1-201	ADHD	Brain. DLPFC (PEC) transcripts	0.687628	0.491687	0.871857	1	ENSG00000271964	RP11-415F23.2	0.0267078	0.026478	0.0426348	2.83272e-09	2.15269e-08	15	16	16	transcript	Brain: DLPFC (PEC) transcripts :: Homogenate :: Transcripts :: EpiXcan	0.8732	0.89736	GRCh37
15231	3	16380815	ENST00000607363	AC090948.2-201	ADHD	Brain. DLPFC (PEC) transcripts	1.64441	0.100092	0.552553	1	ENSG00000272498	RP11-415F23.3	0.116376	0.00875248	0.0226146	2.14714e-05	0.000111813	9	9	9	transcript	Brain: DLPFC (PEC) transcripts :: Homogenate :: Transcripts :: EpiXcan	0.552322	0.610476	GRCh37
15232	3	17198654	ENST00000253692	TBC1D5-201	ADHD	Brain. DLPFC (PEC) transcripts	0.442425	0.658182	0.924544	1	ENSG00000131374	TBC1D5	0.00973831	0.0922417	0.15517	8.82585e-32	2.11632e-30	9	9	9	mRNA	Brain: DLPFC (PEC) transcripts :: Homogenate :: Transcripts :: EpiXcan	0.926292	0.940587	GRCh37
15233	3	17201864	ENST00000429383	TBC1D5-209	ADHD	Brain. DLPFC (PEC) transcripts	-1.28306	0.19947	0.691267	1	ENSG00000131374	TBC1D5	-0.0496767	0.0318909	0.0555229	7.56781e-12	6.98672e-11	15	15	15	mRNA	Brain: DLPFC (PEC) transcripts :: Homogenate :: Transcripts :: EpiXcan	0.690423	0.741397	GRCh37
15234	3	17202049	ENST00000446818	TBC1D5-219	ADHD	Brain. DLPFC (PEC) transcripts	0.817836	0.413451	0.838491	1	ENSG00000131374	TBC1D5	0.0288764	0.0419655	0.0250262	7.50672e-06	4.11192e-05	58	64	64	mRNA	Brain: DLPFC (PEC) transcripts :: Homogenate :: Transcripts :: EpiXcan	0.838646	0.868874	GRCh37
15235	3	17446199	ENST00000428355	TBC1D5-208	ADHD	Brain. DLPFC (PEC) transcripts	-0.230318	0.817845	0.963549	1	ENSG00000131374	TBC1D5	-0.00681646	0.0190881	0.0133823	0.00105594	0.00446087	28	31	31	mRNA	Brain: DLPFC (PEC) transcripts :: Homogenate :: Transcripts :: EpiXcan	0.964504	0.971389	GRCh37
15236	3	17446402	ENST00000443499	TBC1D5-215	ADHD	Brain. DLPFC (PEC) transcripts	-1.4888	0.13654	0.613212	1	ENSG00000131374	TBC1D5	-0.0428947	0.0571054	0.09291	6.43295e-19	9.01417e-18	21	23	23	processed_transcript	Brain: DLPFC (PEC) transcripts :: Homogenate :: Transcripts :: EpiXcan	0.611304	0.668162	GRCh37
15237	3	17447910	ENST00000444756	TBC1D5-217	ADHD	Brain. DLPFC (PEC) transcripts	0.342255	0.732159	0.942072	1	ENSG00000131374	TBC1D5	0.00913827	0.0304103	0.0381551	2.58749e-08	1.81544e-07	23	25	25	processed_transcript	Brain: DLPFC (PEC) transcripts :: Homogenate :: Transcripts :: EpiXcan	0.944881	0.955006	GRCh37
15238	3	17550041	ENST00000481396	TBC1D5-226	ADHD	Brain. DLPFC (PEC) transcripts	0.0629391	0.949815	0.98782	1	ENSG00000131374	TBC1D5	0.00684336	0.0172529	0.0168697	0.00024965	0.00114229	29	32	32	processed_transcript	Brain: DLPFC (PEC) transcripts :: Homogenate :: Transcripts :: EpiXcan	0.987216	0.992554	GRCh37
15239	3	17617974	ENST00000423331	TBC1D5-206	ADHD	Brain. DLPFC (PEC) transcripts	-0.99219	0.321105	0.788573	1	ENSG00000131374	TBC1D5	-0.037418	0.0331908	0.0130415	0.00132631	0.00553078	60	64	64	processed_transcript	Brain: DLPFC (PEC) transcripts :: Homogenate :: Transcripts :: EpiXcan	0.787323	0.824269	GRCh37
15240	3	18386879	ENST00000338745	SATB1-201	ADHD	Brain. DLPFC (PEC) transcripts	2.59302	0.00951359	0.219878	1	ENSG00000182568	SATB1	0.133829	0.0207637	0.0117774	0.00212825	0.00863908	27	30	30	mRNA	Brain: DLPFC (PEC) transcripts :: Homogenate :: Transcripts :: EpiXcan	0.221718	0.255174	GRCh37
15241	3	18389432	ENST00000417717	SATB1-204	ADHD	Brain. DLPFC (PEC) transcripts	-3.08536	0.00203304	0.103189	1	ENSG00000182568	SATB1	-0.138016	0.0224587	0.0346972	1.21384e-07	8.00263e-07	22	23	23	mRNA	Brain: DLPFC (PEC) transcripts :: Homogenate :: Transcripts :: EpiXcan	0.105974	0.122723	GRCh37
15242	3	18390219	ENST00000454909	SATB1-209	ADHD	Brain. DLPFC (PEC) transcripts	-1.69298	0.0904589	0.538114	1	ENSG00000182568	SATB1	-0.187882	0.00589027	0.0115989	0.00233993	0.00944984	3	3	3	mRNA	Brain: DLPFC (PEC) transcripts :: Homogenate :: Transcripts :: EpiXcan	0.536749	0.591388	GRCh37
15243	3	18507475	ENST00000595388	SATB1-AS1-209	ADHD	Brain. DLPFC (PEC) transcripts	1.50801	0.131551	0.605543	1	ENSG00000228956	AC144521.1	0.0817963	0.0130241	0.0205617	5.24063e-05	0.00026052	26	27	27	transcript	Brain: DLPFC (PEC) transcripts :: Homogenate :: Transcripts :: EpiXcan	0.605008	0.660747	GRCh37
15244	3	19920968	ENST00000344838	EFHB-202	ADHD	Brain. DLPFC (PEC) transcripts	1.68669	0.0916625	0.539427	1	ENSG00000163576	EFHB	0.0151029	0.594168	0.660191	4.63887e-223	1.64403e-219	60	69	69	mRNA	Brain: DLPFC (PEC) transcripts :: Homogenate :: Transcripts :: EpiXcan	0.538318	0.594015	GRCh37
15245	3	19925854	ENST00000467602	EFHB-205	ADHD	Brain. DLPFC (PEC) transcripts	2.05699	0.0396875	0.401811	1	ENSG00000163576	EFHB	0.0453551	0.0951556	0.127758	1.0504e-25	2.00015e-24	31	32	32	processed_transcript	Brain: DLPFC (PEC) transcripts :: Homogenate :: Transcripts :: EpiXcan	0.406494	0.451053	GRCh37
15246	3	19940269	ENST00000440022	EFHB-204	ADHD	Brain. DLPFC (PEC) transcripts	1.71535	0.0862802	0.528386	1	ENSG00000163576	EFHB	0.0745249	0.0246182	0.0405108	1.01835e-08	7.39688e-08	32	32	32	mRNA	Brain: DLPFC (PEC) transcripts :: Homogenate :: Transcripts :: EpiXcan	0.527345	0.582303	GRCh37
15247	3	19987406	ENST00000474780	EFHB-206	ADHD	Brain. DLPFC (PEC) transcripts	1.18625	0.235525	0.726833	1	ENSG00000163576	EFHB	0.0496693	0.0274714	0.0434289	2.95136e-09	2.23958e-08	30	30	30	processed_transcript	Brain: DLPFC (PEC) transcripts :: Homogenate :: Transcripts :: EpiXcan	0.7251	0.771308	GRCh37
15248	3	19988571	ENST00000273047	RAB5A-201	ADHD	Brain. DLPFC (PEC) transcripts	-1.80484	0.0711003	0.492944	1	ENSG00000144566	RAB5A	-0.0408472	0.0938569	0.1209	2.06975e-24	3.71445e-23	22	25	25	mRNA	Brain: DLPFC (PEC) transcripts :: Homogenate :: Transcripts :: EpiXcan	0.494255	0.548762	GRCh37
15249	3	19988742	ENST00000443878	RAB5A-204	ADHD	Brain. DLPFC (PEC) transcripts	-1.54825	0.121561	0.591786	1	ENSG00000144566	RAB5A	-0.121213	0.00850548	0.011181	0.0028722	0.0114672	17	18	18	mRNA	Brain: DLPFC (PEC) transcripts :: Homogenate :: Transcripts :: EpiXcan	0.589723	0.646645	GRCh37
15250	3	19988902	ENST00000476544	RAB5A-208	ADHD	Brain. DLPFC (PEC) transcripts	-0.892099	0.37234	0.817462	1	ENSG00000144566	RAB5A	-0.0577344	0.00980642	0.0227057	1.97408e-05	0.000103213	14	17	17	aberrant_processed_transcript	Brain: DLPFC (PEC) transcripts :: Homogenate :: Transcripts :: EpiXcan	0.817763	0.849813	GRCh37
15251	3	19992493	ENST00000469122	RAB5A-206	ADHD	Brain. DLPFC (PEC) transcripts	1.76348	0.0778195	0.509168	1	ENSG00000144566	RAB5A	0.0724081	0.0257931	0.0503886	1.41823e-10	1.19411e-09	2	2	2	aberrant_processed_transcript	Brain: DLPFC (PEC) transcripts :: Homogenate :: Transcripts :: EpiXcan	0.509822	0.563959	GRCh37
15252	3	20017008	ENST00000473608	RAB5A-207	ADHD	Brain. DLPFC (PEC) transcripts	1.12235	0.261715	0.747317	1	ENSG00000144566	RAB5A	0.103939	0.00342868	0.0133665	0.00115451	0.0048546	6	6	6	aberrant_processed_transcript	Brain: DLPFC (PEC) transcripts :: Homogenate :: Transcripts :: EpiXcan	0.746694	0.789469	GRCh37
15253	3	20026872	ENST00000389050	PP2D1-202	ADHD	Brain. DLPFC (PEC) transcripts	2.23416	0.0254727	0.337491	1	ENSG00000183977	PP2D1	0.232563	0.00462233	0.0196504	7.55915e-05	0.000369028	5	5	5	mRNA	Brain: DLPFC (PEC) transcripts :: Homogenate :: Transcripts :: EpiXcan	0.343498	0.382191	GRCh37
15254	3	20081515	ENST00000263754	KAT2B-201	ADHD	Brain. DLPFC (PEC) transcripts	-2.91308	0.00357888	0.137094	1	ENSG00000114166	KAT2B	-0.0875632	0.0479246	0.0681695	6.44402e-14	6.82135e-13	22	25	25	mRNA	Brain: DLPFC (PEC) transcripts :: Homogenate :: Transcripts :: EpiXcan	0.141044	0.163168	GRCh37
15255	3	20189732	ENST00000468400	KAT2B-204	ADHD	Brain. DLPFC (PEC) transcripts	-2.37346	0.0176223	0.288527	1	ENSG00000114166	KAT2B	-0.111468	0.0157144	0.0275216	2.79649e-06	1.60349e-05	8	8	8	aberrant_processed_transcript	Brain: DLPFC (PEC) transcripts :: Homogenate :: Transcripts :: EpiXcan	0.296549	0.330448	GRCh37
15256	3	21459915	ENST00000281523	ZNF385D-201	ADHD	Brain. DLPFC (PEC) transcripts	-0.8463	0.397386	0.83042	1	ENSG00000151789	ZNF385D	-0.0422142	0.0189343	0.0255969	6.3201e-06	3.49194e-05	22	24	24	mRNA	Brain: DLPFC (PEC) transcripts :: Homogenate :: Transcripts :: EpiXcan	0.831596	0.86167	GRCh37
15257	3	22209985	ENST00000466511	ZNF385D-203	ADHD	Brain. DLPFC (PEC) transcripts	0.551102	0.581564	0.902569	1	ENSG00000151789	ZNF385D	0.0355784	0.008544	0.0143267	0.000752081	0.00323597	19	20	20	processed_transcript	Brain: DLPFC (PEC) transcripts :: Homogenate :: Transcripts :: EpiXcan	0.905483	0.922965	GRCh37
15258	3	23244653	ENST00000335798	UBE2E2-201	ADHD	Brain. DLPFC (PEC) transcripts	0.235944	0.813476	0.962183	1	ENSG00000182247	UBE2E2	0.00480735	0.107893	0.149129	1.68395e-30	3.84337e-29	25	26	26	NMD_transcript_variant	Brain: DLPFC (PEC) transcripts :: Homogenate :: Transcripts :: EpiXcan	0.963555	0.970549	GRCh37
15259	3	23244784	ENST00000396703	UBE2E2-202	ADHD	Brain. DLPFC (PEC) transcripts	0.547966	0.583715	0.903694	1	ENSG00000182247	UBE2E2	0.0184057	0.0375672	0.0668827	1.17091e-13	1.21951e-12	10	10	10	mRNA	Brain: DLPFC (PEC) transcripts :: Homogenate :: Transcripts :: EpiXcan	0.906398	0.923423	GRCh37
15260	3	23244821	ENST00000427371	UBE2E2-204	ADHD	Brain. DLPFC (PEC) transcripts	0.115849	0.907772	0.979799	1	ENSG00000182247	UBE2E2	0.00544875	0.0275644	0.0494052	2.14493e-10	1.78193e-09	16	16	16	NMD_transcript_variant	Brain: DLPFC (PEC) transcripts :: Homogenate :: Transcripts :: EpiXcan	0.979749	0.986471	GRCh37
15261	3	23847446	ENST00000484048	UBE2E1-209	ADHD	Brain. DLPFC (PEC) transcripts	0.507033	0.612132	0.91152	1	ENSG00000170142	UBE2E1	0.029079	0.0130689	0.0178568	0.000163806	0.000767293	16	18	18	aberrant_processed_transcript	Brain: DLPFC (PEC) transcripts :: Homogenate :: Transcripts :: EpiXcan	0.914048	0.929925	GRCh37
15262	3	23933151	ENST00000388759	NKIRAS1-201	ADHD	Brain. DLPFC (PEC) transcripts	-0.682916	0.49466	0.873281	1	ENSG00000197885	NKIRAS1	-0.0240521	0.0369913	0.0333469	2.33146e-07	1.49558e-06	28	34	34	mRNA	Brain: DLPFC (PEC) transcripts :: Homogenate :: Transcripts :: EpiXcan	0.874631	0.898084	GRCh37
15263	3	23933552	ENST00000443659	NKIRAS1-208	ADHD	Brain. DLPFC (PEC) transcripts	0.135339	0.892344	0.977238	1	ENSG00000197885	NKIRAS1	0.00157499	0.157937	0.207406	1.23126e-43	4.45089e-42	27	28	28	mRNA	Brain: DLPFC (PEC) transcripts :: Homogenate :: Transcripts :: EpiXcan	0.977415	0.98394	GRCh37
15264	3	23933572	ENST00000425478	NKIRAS1-206	ADHD	Brain. DLPFC (PEC) transcripts	0.311719	0.755254	0.948287	1	ENSG00000197885	NKIRAS1	0.0133638	0.0233616	0.0414466	7.59885e-09	5.57986e-08	8	8	8	mRNA	Brain: DLPFC (PEC) transcripts :: Homogenate :: Transcripts :: EpiXcan	0.951511	0.95915	GRCh37
15265	3	23933798	ENST00000412028	NKIRAS1-202	ADHD	Brain. DLPFC (PEC) transcripts	-0.426667	0.669622	0.926968	1	ENSG00000197885	NKIRAS1	-0.0144796	0.0391895	0.0642552	1.49631e-13	1.54805e-12	14	14	14	mRNA	Brain: DLPFC (PEC) transcripts :: Homogenate :: Transcripts :: EpiXcan	0.928251	0.942863	GRCh37
15266	3	23933801	ENST00000415901	NKIRAS1-203	ADHD	Brain. DLPFC (PEC) transcripts	0.955825	0.339161	0.800938	1	ENSG00000197885	NKIRAS1	0.0589258	0.0117112	0.0172057	0.000218347	0.00100717	7	7	7	mRNA	Brain: DLPFC (PEC) transcripts :: Homogenate :: Transcripts :: EpiXcan	0.801305	0.83364	GRCh37
15267	3	23958630	ENST00000456530	RPL15-210	ADHD	Brain. DLPFC (PEC) transcripts	-0.390876	0.695889	0.933674	1	ENSG00000174748	RPL15	-0.00542431	0.17871	0.22684	5.6293e-48	2.34491e-46	39	43	43	mRNA	Brain: DLPFC (PEC) transcripts :: Homogenate :: Transcripts :: EpiXcan	0.934887	0.948291	GRCh37
15268	3	24535578	ENST00000432368	THRB-AS1-201	ADHD	Brain. DLPFC (PEC) transcripts	0.393357	0.694056	0.933341	1	ENSG00000228791	THRB-AS1	0.03644	0.00423904	0.0137815	0.000944093	0.00401592	4	5	5	transcript	Brain: DLPFC (PEC) transcripts :: Homogenate :: Transcripts :: EpiXcan	0.934389	0.947942	GRCh37
15269	3	25499801	ENST00000458646	RARB-204	ADHD	Brain. DLPFC (PEC) transcripts	0.770874	0.440782	0.850847	1	ENSG00000077092	RARB	0.139642	0.00136688	0.0154218	0.000457455	0.00202544	4	7	7	mRNA	Brain: DLPFC (PEC) transcripts :: Homogenate :: Transcripts :: EpiXcan	0.85174	0.879032	GRCh37
15270	3	25639477	ENST00000435706	TOP2B-204	ADHD	Brain. DLPFC (PEC) transcripts	0.928762	0.353012	0.808993	1	ENSG00000077097	TOP2B	0.120269	0.00267764	0.0100256	0.0049371	0.0190577	3	3	3	mRNA	Brain: DLPFC (PEC) transcripts :: Homogenate :: Transcripts :: EpiXcan	0.810089	0.840328	GRCh37
15271	3	25760435	ENST00000489271	NGLY1-213	ADHD	Brain. DLPFC (PEC) transcripts	0.604887	0.545254	0.893181	1	ENSG00000151092	NGLY1	0.0230101	0.0296123	0.0537676	2.60712e-11	2.31874e-10	13	16	16	aberrant_processed_transcript	Brain: DLPFC (PEC) transcripts :: Homogenate :: Transcripts :: EpiXcan	0.896029	0.913443	GRCh37
15272	3	25760766	ENST00000467224	NGLY1-210	ADHD	Brain. DLPFC (PEC) transcripts	-1.64853	0.0992448	0.551158	1	ENSG00000151092	NGLY1	-0.0668176	0.0279456	0.0279289	2.2743e-06	1.31694e-05	38	44	44	processed_transcript	Brain: DLPFC (PEC) transcripts :: Homogenate :: Transcripts :: EpiXcan	0.551335	0.609031	GRCh37
15273	3	25760770	ENST00000496726	NGLY1-215	ADHD	Brain. DLPFC (PEC) transcripts	0.870558	0.383996	0.8228	1	ENSG00000151092	NGLY1	0.037979	0.0233145	0.035679	8.58239e-08	5.73114e-07	18	25	25	aberrant_processed_transcript	Brain: DLPFC (PEC) transcripts :: Homogenate :: Transcripts :: EpiXcan	0.822658	0.855359	GRCh37
15274	3	27151576	ENST00000295720	NEK10-201	ADHD	Brain. DLPFC (PEC) transcripts	0.28167	0.778197	0.955083	1	ENSG00000163491	NEK10	0.0358323	0.00424678	0.0105482	0.0039412	0.0154204	9	12	12	mRNA	Brain: DLPFC (PEC) transcripts :: Homogenate :: Transcripts :: EpiXcan	0.958117	0.963689	GRCh37
15275	3	27152404	ENST00000383770	NEK10-203	ADHD	Brain. DLPFC (PEC) transcripts	0.616706	0.537429	0.889983	1	ENSG00000163491	NEK10	0.0200608	0.042226	0.0646603	2.63122e-13	2.67687e-12	19	23	23	mRNA	Brain: DLPFC (PEC) transcripts :: Homogenate :: Transcripts :: EpiXcan	0.892698	0.910889	GRCh37
15276	3	27350648	ENST00000491627	NEK10-211	ADHD	Brain. DLPFC (PEC) transcripts	0.160757	0.872284	0.973916	1	ENSG00000163491	NEK10	0.0154729	0.00460447	0.0159814	0.000353038	0.00158629	6	6	6	aberrant_processed_transcript	Brain: DLPFC (PEC) transcripts :: Homogenate :: Transcripts :: EpiXcan	0.973485	0.980652	GRCh37
15277	3	27363717	ENST00000435750	NEK10-208	ADHD	Brain. DLPFC (PEC) transcripts	0.0984928	0.921541	0.981154	1	ENSG00000163491	NEK10	0.00484721	0.0132373	0.0227804	1.83416e-05	9.62841e-05	14	14	14	mRNA	Brain: DLPFC (PEC) transcripts :: Homogenate :: Transcripts :: EpiXcan	0.980614	0.988384	GRCh37
15278	3	27418220	ENST00000465487	SLC4A7-216	ADHD	Brain. DLPFC (PEC) transcripts	0.985269	0.324492	0.790898	1	ENSG00000033867	SLC4A7	0.0856184	0.00725276	0.0239656	1.23898e-05	6.63853e-05	7	7	7	aberrant_processed_transcript	Brain: DLPFC (PEC) transcripts :: Homogenate :: Transcripts :: EpiXcan	0.789634	0.825802	GRCh37
15279	3	27427383	ENST00000428179	SLC4A7-205	ADHD	Brain. DLPFC (PEC) transcripts	-0.334262	0.738182	0.944034	1	ENSG00000033867	SLC4A7	-0.0144451	0.0216013	0.041091	7.32332e-09	5.38289e-08	22	22	22	mRNA	Brain: DLPFC (PEC) transcripts :: Homogenate :: Transcripts :: EpiXcan	0.946684	0.95616	GRCh37
15280	3	27679806	ENST00000607601	AC098614.4-201	ADHD	Brain. DLPFC (PEC) transcripts	1.19205	0.233242	0.723872	1	ENSG00000271943	RP11-222K16.1	0.0491579	0.0230424	0.0163217	0.000313869	0.00141804	38	48	48	lincRNA	Brain: DLPFC (PEC) transcripts :: Homogenate :: Transcripts :: EpiXcan	0.722866	0.769187	GRCh37
15281	3	28283086	ENST00000466830	CMC1-205	ADHD	Brain. DLPFC (PEC) transcripts	-0.50784	0.611566	0.911372	1	ENSG00000187118	CMC1	-0.0227031	0.0235218	0.0398358	1.42426e-08	1.02236e-07	12	13	13	mRNA	Brain: DLPFC (PEC) transcripts :: Homogenate :: Transcripts :: EpiXcan	0.913831	0.929738	GRCh37
15282	3	28333339	ENST00000495428	CMC1-211	ADHD	Brain. DLPFC (PEC) transcripts	0.374197	0.708258	0.936525	1	ENSG00000187118	CMC1	0.0143227	0.0260725	0.0306138	6.88538e-07	4.21074e-06	21	22	22	processed_transcript	Brain: DLPFC (PEC) transcripts :: Homogenate :: Transcripts :: EpiXcan	0.937934	0.950393	GRCh37
15283	3	28363844	ENST00000295748	AZI2-201	ADHD	Brain. DLPFC (PEC) transcripts	-0.805803	0.420357	0.840859	1	ENSG00000163512	AZI2	-0.035712	0.020736	0.0409579	8.64616e-09	6.31592e-08	6	6	6	processed_transcript	Brain: DLPFC (PEC) transcripts :: Homogenate :: Transcripts :: EpiXcan	0.841163	0.871151	GRCh37
15284	3	28616282	ENST00000432518	RBMS3-204	ADHD	Brain. DLPFC (PEC) transcripts	2.83503	0.00458208	0.153488	1	ENSG00000228214	LINC00693	0.136741	0.0203057	0.0304163	7.13406e-07	4.35795e-06	14	16	16	transcript	Brain: DLPFC (PEC) transcripts :: Homogenate :: Transcripts :: EpiXcan	0.156336	0.182689	GRCh37
15285	3	31574130	ENST00000453168	STT3B-204	ADHD	Brain. DLPFC (PEC) transcripts	0.581537	0.560878	0.897127	1	ENSG00000163527	STT3B	0.0338236	0.015505	0.0161939	0.000334021	0.00150424	18	20	20	processed_transcript	Brain: DLPFC (PEC) transcripts :: Homogenate :: Transcripts :: EpiXcan	0.899514	0.917785	GRCh37
15286	3	31574282	ENST00000295770	STT3B-201	ADHD	Brain. DLPFC (PEC) transcripts	0.940591	0.346915	0.805714	1	ENSG00000163527	STT3B	0.077245	0.00959272	0.030821	6.06861e-07	3.736e-06	22	27	27	mRNA	Brain: DLPFC (PEC) transcripts :: Homogenate :: Transcripts :: EpiXcan	0.807285	0.837849	GRCh37
15287	3	32148003	ENST00000282541	GPD1L-201	ADHD	Brain. DLPFC (PEC) transcripts	2.63384	0.00844261	0.206805	1	ENSG00000152642	GPD1L	0.0432325	0.18502	0.248791	5.31809e-53	2.55386e-51	26	29	29	mRNA	Brain: DLPFC (PEC) transcripts :: Homogenate :: Transcripts :: EpiXcan	0.207907	0.241089	GRCh37
15288	3	32278180	ENST00000565519	AC097639.1-201	ADHD	Brain. DLPFC (PEC) transcripts	-1.11979	0.262802	0.747521	1	ENSG00000261572	RP11-384L8.1	-0.0532876	0.0227001	0.0463925	7.31263e-10	5.82493e-09	13	15	15	transcript	Brain: DLPFC (PEC) transcripts :: Homogenate :: Transcripts :: EpiXcan	0.747137	0.790119	GRCh37
15289	3	32567463	ENST00000273130	DYNC1LI1-201	ADHD	Brain. DLPFC (PEC) transcripts	0.0153157	0.98778	0.997691	1	ENSG00000144635	DYNC1LI1	0.00176816	0.0221299	0.041105	6.97274e-09	5.13457e-08	15	15	15	mRNA	Brain: DLPFC (PEC) transcripts :: Homogenate :: Transcripts :: EpiXcan	0.997748	0.998201	GRCh37
15290	3	32859510	ENST00000383763	TRIM71-201	ADHD	Brain. DLPFC (PEC) transcripts	0.751759	0.452196	0.855934	1	ENSG00000206557	TRIM71	0.0380872	0.0153565	0.012732	0.00135587	0.0056482	34	35	35	mRNA	Brain: DLPFC (PEC) transcripts :: Homogenate :: Transcripts :: EpiXcan	0.856241	0.883425	GRCh37
15291	3	33038100	ENST00000307363	GLB1-201	ADHD	Brain. DLPFC (PEC) transcripts	-0.396889	0.69145	0.93295	1	ENSG00000170266	GLB1	-0.0320257	0.00931719	0.0155745	0.000422802	0.0018815	14	18	18	mRNA	Brain: DLPFC (PEC) transcripts :: Homogenate :: Transcripts :: EpiXcan	0.934234	0.947498	GRCh37
15292	3	33055565	ENST00000461475	GLB1-210	ADHD	Brain. DLPFC (PEC) transcripts	2.78605	0.00533547	0.165008	1	ENSG00000170266	GLB1	0.0979281	0.0373829	0.0557531	1.16426e-11	1.06039e-10	13	13	13	processed_transcript	Brain: DLPFC (PEC) transcripts :: Homogenate :: Transcripts :: EpiXcan	0.167868	0.196555	GRCh37
15293	3	33087098	ENST00000490658	GLB1-217	ADHD	Brain. DLPFC (PEC) transcripts	2.79444	0.00519891	0.163861	1	ENSG00000170266	GLB1	0.0720673	0.0716484	0.0803532	3.25841e-16	3.95532e-15	42	53	53	processed_transcript	Brain: DLPFC (PEC) transcripts :: Homogenate :: Transcripts :: EpiXcan	0.16693	0.194053	GRCh37
15294	3	33075355	ENST00000429534	SEC13P1-201	ADHD	Brain. DLPFC (PEC) transcripts	2.77661	0.00549295	0.167477	1	ENSG00000223899	SEC13P1	0.0811593	0.0544206	0.110142	3.55579e-22	5.78917e-21	5	5	5	processed_pseudogene	Brain: DLPFC (PEC) transcripts :: Homogenate :: Transcripts :: EpiXcan	0.170237	0.199195	GRCh37
15295	3	33131917	ENST00000342462	TMPPE-201	ADHD	Brain. DLPFC (PEC) transcripts	1.55779	0.119283	0.588133	1	ENSG00000188167	TMPPE	0.100604	0.0108403	0.023405	1.54877e-05	8.20416e-05	6	9	9	mRNA	Brain: DLPFC (PEC) transcripts :: Homogenate :: Transcripts :: EpiXcan	0.58635	0.643029	GRCh37
15296	3	33155471	ENST00000320954	CRTAP-201	ADHD	Brain. DLPFC (PEC) transcripts	2.17112	0.0299224	0.35959	1	ENSG00000170275	CRTAP	0.0420263	0.109072	0.147611	6.81681e-30	1.52097e-28	32	35	35	mRNA	Brain: DLPFC (PEC) transcripts :: Homogenate :: Transcripts :: EpiXcan	0.364493	0.405784	GRCh37
15297	3	33191537	ENST00000309558	SUSD5-201	ADHD	Brain. DLPFC (PEC) transcripts	-1.34945	0.177193	0.664416	1	ENSG00000173705	SUSD5	-0.0219163	0.155506	0.251541	4.0863e-54	2.00693e-52	61	65	65	mRNA	Brain: DLPFC (PEC) transcripts :: Homogenate :: Transcripts :: EpiXcan	0.666133	0.717241	GRCh37
15298	3	33318914	ENST00000484457	FBXL2-216	ADHD	Brain. DLPFC (PEC) transcripts	-0.642132	0.520788	0.884437	1	ENSG00000153558	FBXL2	-0.0152749	0.0731486	0.152016	5.25838e-31	1.22605e-29	8	9	9	mRNA	Brain: DLPFC (PEC) transcripts :: Homogenate :: Transcripts :: EpiXcan	0.886616	0.905946	GRCh37
15299	3	33537737	ENST00000468888	CLASP2-209	ADHD	Brain. DLPFC (PEC) transcripts	-0.417651	0.676202	0.928381	1	ENSG00000163539	CLASP2	-0.0339312	0.00691104	0.0174933	0.0001809	0.000842556	3	3	3	mRNA	Brain: DLPFC (PEC) transcripts :: Homogenate :: Transcripts :: EpiXcan	0.929358	0.943978	GRCh37
15300	3	33835136	ENST00000605502	AC112220.3-201	ADHD	Brain. DLPFC (PEC) transcripts	-1.16697	0.243222	0.733554	1	ENSG00000271324	RP11-10C24.2	-0.0436742	0.0343861	0.0534533	2.58761e-11	2.30255e-10	23	26	26	lincRNA	Brain: DLPFC (PEC) transcripts :: Homogenate :: Transcripts :: EpiXcan	0.732282	0.777372	GRCh37
15301	3	33837180	ENST00000604982	AC112220.4-201	ADHD	Brain. DLPFC (PEC) transcripts	-1.14143	0.253692	0.741964	1	ENSG00000271643	RP11-10C24.3	-0.0162542	0.266575	0.339363	1.15085e-77	1.05337e-75	24	24	24	lincRNA	Brain: DLPFC (PEC) transcripts :: Homogenate :: Transcripts :: EpiXcan	0.740973	0.785122	GRCh37
15302	3	33838641	ENST00000605513	AC112220.2-201	ADHD	Brain. DLPFC (PEC) transcripts	-0.948477	0.342887	0.803308	1	ENSG00000271020	RP11-10C24.1	-0.0199261	0.11605	0.161891	1.71995e-33	4.41836e-32	26	26	26	lincRNA	Brain: DLPFC (PEC) transcripts :: Homogenate :: Transcripts :: EpiXcan	0.804248	0.835848	GRCh37
15303	3	33869072	ENST00000482561	PDCD6IP-211	ADHD	Brain. DLPFC (PEC) transcripts	-1.60257	0.10903	0.569372	1	ENSG00000170248	PDCD6IP	-0.127426	0.00806029	0.0132466	0.0011839	0.00497107	13	14	14	processed_transcript	Brain: DLPFC (PEC) transcripts :: Homogenate :: Transcripts :: EpiXcan	0.570571	0.625712	GRCh37
15304	3	35682913	ENST00000449196	ARPP21-223	ADHD	Brain. DLPFC (PEC) transcripts	-0.393341	0.694068	0.933341	1	ENSG00000172995	ARPP21	-0.00943821	0.0818121	0.101745	1.65517e-20	2.49871e-19	17	18	18	mRNA	Brain: DLPFC (PEC) transcripts :: Homogenate :: Transcripts :: EpiXcan	0.934389	0.947942	GRCh37
15305	3	35721119	ENST00000432682	ARPP21-215	ADHD	Brain. DLPFC (PEC) transcripts	0.131929	0.895041	0.97756	1	ENSG00000172995	ARPP21	0.00691866	0.0388716	0.0542141	3.1514e-11	2.79078e-10	16	18	18	mRNA	Brain: DLPFC (PEC) transcripts :: Homogenate :: Transcripts :: EpiXcan	0.977618	0.984316	GRCh37
15306	3	35722453	ENST00000434383	ARPP21-216	ADHD	Brain. DLPFC (PEC) transcripts	1.47791	0.139432	0.616233	1	ENSG00000172995	ARPP21	0.126424	0.00553395	0.0104443	0.00405029	0.0158151	9	9	9	aberrant_processed_transcript	Brain: DLPFC (PEC) transcripts :: Homogenate :: Transcripts :: EpiXcan	0.614693	0.672468	GRCh37
15307	3	36753913	ENST00000416516	DCLK3-201	ADHD	Brain. DLPFC (PEC) transcripts	2.85033	0.00436732	0.150066	1	ENSG00000163673	DCLK3	0.113559	0.0270649	0.0458162	1.02643e-09	8.07516e-09	16	17	17	mRNA	Brain: DLPFC (PEC) transcripts :: Homogenate :: Transcripts :: EpiXcan	0.153845	0.178681	GRCh37
15308	3	36868311	ENST00000429976	TRANK1-201	ADHD	Brain. DLPFC (PEC) transcripts	1.38831	0.165043	0.649417	1	ENSG00000168016	TRANK1	0.0619018	0.0208361	0.0203503	5.42811e-05	0.000269311	36	39	39	mRNA	Brain: DLPFC (PEC) transcripts :: Homogenate :: Transcripts :: EpiXcan	0.64846	0.703537	GRCh37
15309	3	36921675	ENST00000441346	AC011816.1-201	ADHD	Brain. DLPFC (PEC) transcripts	1.21023	0.22619	0.716286	1	ENSG00000234073	AC011816.1	0.062656	0.0154056	0.0326777	2.85151e-07	1.81304e-06	9	9	9	processed_pseudogene	Brain: DLPFC (PEC) transcripts :: Homogenate :: Transcripts :: EpiXcan	0.716677	0.763145	GRCh37
15310	3	37094495	ENST00000421276	LRRFIP2-205	ADHD	Brain. DLPFC (PEC) transcripts	-3.7646	0.000166815	0.024294	1	ENSG00000093167	LRRFIP2	-0.132078	0.035915	0.0633991	5.43439e-13	5.41307e-12	11	11	11	mRNA	Brain: DLPFC (PEC) transcripts :: Homogenate :: Transcripts :: EpiXcan	0.024162	0.0311971	GRCh37
15311	3	37095178	ENST00000496479	LRRFIP2-219	ADHD	Brain. DLPFC (PEC) transcripts	-3.52611	0.00042172	0.0428081	1	ENSG00000093167	LRRFIP2	-0.0764302	0.0938021	0.156533	7.07748e-32	1.70169e-30	19	19	19	aberrant_processed_transcript	Brain: DLPFC (PEC) transcripts :: Homogenate :: Transcripts :: EpiXcan	0.0430728	0.0531692	GRCh37
15312	3	37095241	ENST00000440230	LRRFIP2-209	ADHD	Brain. DLPFC (PEC) transcripts	3.83551	0.000125303	0.0202587	1	ENSG00000093167	LRRFIP2	0.0566102	0.199845	0.210504	6.39605e-44	2.32921e-42	60	66	66	mRNA	Brain: DLPFC (PEC) transcripts :: Homogenate :: Transcripts :: EpiXcan	0.0207341	0.0267188	GRCh37
15313	3	37105233	ENST00000487246	LRRFIP2-217	ADHD	Brain. DLPFC (PEC) transcripts	-3.75579	0.000172795	0.0248494	1	ENSG00000093167	LRRFIP2	-0.194342	0.0167242	0.0264628	4.18626e-06	2.35826e-05	11	12	12	aberrant_processed_transcript	Brain: DLPFC (PEC) transcripts :: Homogenate :: Transcripts :: EpiXcan	0.0247553	0.0318368	GRCh37
15314	3	37211824	ENST00000490597	LRRFIP2-218	ADHD	Brain. DLPFC (PEC) transcripts	3.78711	0.00015241	0.0228708	1	ENSG00000093167	LRRFIP2	0.0603325	0.173653	0.238323	6.78327e-51	3.06322e-49	14	14	14	processed_transcript	Brain: DLPFC (PEC) transcripts :: Homogenate :: Transcripts :: EpiXcan	0.0229918	0.0297643	GRCh37
15315	3	37284668	ENST00000361924	GOLGA4-202	ADHD	Brain. DLPFC (PEC) transcripts	-2.89025	0.00384936	0.141184	1	ENSG00000144674	GOLGA4	-0.124468	0.0244343	0.0327655	3.01414e-07	1.91123e-06	17	17	17	mRNA	Brain: DLPFC (PEC) transcripts :: Homogenate :: Transcripts :: EpiXcan	0.145591	0.168396	GRCh37
15316	3	37493606	ENST00000422441	ITGA9-203	ADHD	Brain. DLPFC (PEC) transcripts	0.0453083	0.963862	0.990818	1	ENSG00000144668	ITGA9	0.00382486	0.00435609	0.017675	0.000165172	0.000773408	8	8	8	mRNA	Brain: DLPFC (PEC) transcripts :: Homogenate :: Transcripts :: EpiXcan	0.990875	0.994478	GRCh37
15317	3	37493610	ENST00000264741	ITGA9-201	ADHD	Brain. DLPFC (PEC) transcripts	-1.76477	0.0776024	0.508519	1	ENSG00000144668	ITGA9	-0.0486665	0.0586229	0.087847	8.68495e-18	1.14576e-16	29	29	29	mRNA	Brain: DLPFC (PEC) transcripts :: Homogenate :: Transcripts :: EpiXcan	0.509278	0.563598	GRCh37
15318	3	37786923	ENST00000449586	ITGA9-AS1-208	ADHD	Brain. DLPFC (PEC) transcripts	1.61762	0.105745	0.564093	1	ENSG00000235257	AC093415.2	0.137065	0.00615908	0.0157245	0.00040246	0.00179585	12	12	12	transcript	Brain: DLPFC (PEC) transcripts :: Homogenate :: Transcripts :: EpiXcan	0.566501	0.620755	GRCh37
15319	3	37832242	ENST00000450990	ITGA9-AS1-209	ADHD	Brain. DLPFC (PEC) transcripts	-1.45837	0.144738	0.623104	1	ENSG00000235257	AC093415.2	-0.0411185	0.0598942	0.0940681	3.25271e-19	4.61331e-18	23	24	24	transcript	Brain: DLPFC (PEC) transcripts :: Homogenate :: Transcripts :: EpiXcan	0.622174	0.679138	GRCh37
15320	3	37831412	ENST00000456468	NDUFAF4P3-201	ADHD	Brain. DLPFC (PEC) transcripts	0.901192	0.367486	0.815253	1	ENSG00000236411	NDUFAF4P3	0.0693924	0.00805134	0.0153264	0.000486079	0.00214317	8	8	8	processed_pseudogene	Brain: DLPFC (PEC) transcripts :: Homogenate :: Transcripts :: EpiXcan	0.816005	0.847151	GRCh37
15321	3	38006128	ENST00000447745	CTDSPL-207	ADHD	Brain. DLPFC (PEC) transcripts	1.91756	0.0551669	0.452277	1	ENSG00000144677	CTDSPL	0.18031	0.00500776	0.0180131	0.000154029	0.000723792	6	6	6	mRNA	Brain: DLPFC (PEC) transcripts :: Homogenate :: Transcripts :: EpiXcan	0.455307	0.505291	GRCh37
