## Supplementary Tables for "Genome-wide analyses of ADHD identify 27 risk loci, refine the genetic architecture and implicate several cognitive domains" (part 9 of 11)

### Sheet: 10. TWAS DLPFC(PEC) transcripts (continued)
Supplementary Table 10. Results TWAS (expression of gene isoforms in dorsolateral prefrontal cortex (DLPFC)) based on summary statistics from ADHD GWAS meta-analysis of 38,691 cases and 186,843 controls.
15322	3	38035078	ENST00000383759	VILL-202	ADHD	Brain. DLPFC (PEC) transcripts	-1.66671	0.0955727	0.545059	1	ENSG00000136059	VILL	-0.0346185	0.106156	0.155529	1.0982e-31	2.62268e-30	22	23	23	mRNA	Brain: DLPFC (PEC) transcripts :: Homogenate :: Transcripts :: EpiXcan	0.54428	0.601307	GRCh37
15323	3	38035644	ENST00000465644	VILL-207	ADHD	Brain. DLPFC (PEC) transcripts	-1.90974	0.0561664	0.455604	1	ENSG00000136059	VILL	-0.0507206	0.0647884	0.110234	2.33488e-22	3.83737e-21	11	11	11	mRNA	Brain: DLPFC (PEC) transcripts :: Homogenate :: Transcripts :: EpiXcan	0.458917	0.508766	GRCh37
15324	3	38042398	ENST00000486616	VILL-209	ADHD	Brain. DLPFC (PEC) transcripts	0.108707	0.913435	0.980265	1	ENSG00000136059	VILL	0.00529289	0.0626351	0.0503256	1.3475e-10	1.1364e-09	60	61	61	aberrant_processed_transcript	Brain: DLPFC (PEC) transcripts :: Homogenate :: Transcripts :: EpiXcan	0.98011	0.987336	GRCh37
15325	3	38045555	ENST00000488209	VILL-210	ADHD	Brain. DLPFC (PEC) transcripts	-1.39782	0.162166	0.645705	1	ENSG00000136059	VILL	-0.015741	0.357649	0.402967	5.25242e-98	7.37511e-96	38	38	38	aberrant_processed_transcript	Brain: DLPFC (PEC) transcripts :: Homogenate :: Transcripts :: EpiXcan	0.644292	0.700567	GRCh37
15326	3	38048989	ENST00000463876	PLCD1-204	ADHD	Brain. DLPFC (PEC) transcripts	1.97925	0.0477884	0.429188	1	ENSG00000187091	PLCD1	0.134846	0.00956879	0.0347041	1.32169e-07	8.68459e-07	3	3	3	mRNA	Brain: DLPFC (PEC) transcripts :: Homogenate :: Transcripts :: EpiXcan	0.433694	0.481769	GRCh37
15327	3	38164201	ENST00000333167	ACAA1-202	ADHD	Brain. DLPFC (PEC) transcripts	0.399024	0.689875	0.932299	1	ENSG00000060971	ACAA1	0.0189776	0.021725	0.0292603	1.22708e-06	7.31241e-06	42	43	43	mRNA	Brain: DLPFC (PEC) transcripts :: Homogenate :: Transcripts :: EpiXcan	0.933685	0.947153	GRCh37
15328	3	38347427	ENST00000273173	SLC22A14-201	ADHD	Brain. DLPFC (PEC) transcripts	-1.08363	0.278529	0.756991	1	ENSG00000144671	SLC22A14	-0.100986	0.00650849	0.0179859	0.000157251	0.00073819	8	8	8	mRNA	Brain: DLPFC (PEC) transcripts :: Homogenate :: Transcripts :: EpiXcan	0.755311	0.79983	GRCh37
15329	3	38495342	ENST00000352511	ACVR2B-201	ADHD	Brain. DLPFC (PEC) transcripts	0.299844	0.764296	0.950921	1	ENSG00000114739	ACVR2B	0.012093	0.0161208	0.028427	1.50592e-06	8.90161e-06	15	15	15	mRNA	Brain: DLPFC (PEC) transcripts :: Homogenate :: Transcripts :: EpiXcan	0.954281	0.961258	GRCh37
15330	3	38537763	ENST00000287675	EXOG-201	ADHD	Brain. DLPFC (PEC) transcripts	1.23198	0.217955	0.708549	1	ENSG00000157036	EXOG	0.0690437	0.0185458	0.0437955	2.64983e-09	2.01786e-08	8	8	8	mRNA	Brain: DLPFC (PEC) transcripts :: Homogenate :: Transcripts :: EpiXcan	0.709338	0.757314	GRCh37
15331	3	39093489	ENST00000302313	WDR48-201	ADHD	Brain. DLPFC (PEC) transcripts	-2.4672	0.0136174	0.256841	1	ENSG00000114742	WDR48	-0.0657522	0.0597282	0.0830347	9.10588e-17	1.13889e-15	12	13	13	mRNA	Brain: DLPFC (PEC) transcripts :: Homogenate :: Transcripts :: EpiXcan	0.26068	0.298316	GRCh37
15332	3	39093511	ENST00000420940	WDR48-203	ADHD	Brain. DLPFC (PEC) transcripts	2.78683	0.00532261	0.164905	1	ENSG00000114742	WDR48	0.0403913	0.205114	0.265273	3.67054e-57	1.9686e-55	13	13	13	NMD_transcript_variant	Brain: DLPFC (PEC) transcripts :: Homogenate :: Transcripts :: EpiXcan	0.167868	0.196343	GRCh37
15333	3	39149221	ENST00000493337	TTC21A-217	ADHD	Brain. DLPFC (PEC) transcripts	-1.96117	0.0498593	0.437318	1	ENSG00000168026	TTC21A	-0.0809295	0.0318795	0.0520016	7.948e-11	6.83558e-10	13	13	13	aberrant_processed_transcript	Brain: DLPFC (PEC) transcripts :: Homogenate :: Transcripts :: EpiXcan	0.441066	0.488382	GRCh37
15334	3	39170302	ENST00000466875	TTC21A-209	ADHD	Brain. DLPFC (PEC) transcripts	-2.12122	0.0339035	0.378518	1	ENSG00000168026	TTC21A	-0.159191	0.00968374	0.010092	0.00472993	0.0183107	23	23	23	processed_transcript	Brain: DLPFC (PEC) transcripts :: Homogenate :: Transcripts :: EpiXcan	0.38449	0.426372	GRCh37
15335	3	39173012	ENST00000472866	TTC21A-211	ADHD	Brain. DLPFC (PEC) transcripts	0.797206	0.425332	0.843556	1	ENSG00000168026	TTC21A	0.0932918	0.00311771	0.0170535	0.00023096	0.0010617	2	2	2	processed_transcript	Brain: DLPFC (PEC) transcripts :: Homogenate :: Transcripts :: EpiXcan	0.844031	0.872913	GRCh37
15336	3	39174212	ENST00000493856	TTC21A-218	ADHD	Brain. DLPFC (PEC) transcripts	-2.1762	0.0295405	0.358622	1	ENSG00000168026	TTC21A	-0.063032	0.0570278	0.0976022	8.04557e-20	1.17476e-18	9	10	10	processed_transcript	Brain: DLPFC (PEC) transcripts :: Homogenate :: Transcripts :: EpiXcan	0.363732	0.404076	GRCh37
15337	3	39304986	ENST00000358309	CX3CR1-201	ADHD	Brain. DLPFC (PEC) transcripts	1.21373	0.22485	0.714917	1	ENSG00000168329	CX3CR1	0.0441913	0.0347416	0.0367417	4.46276e-08	3.06444e-07	27	31	31	mRNA	Brain: DLPFC (PEC) transcripts :: Homogenate :: Transcripts :: EpiXcan	0.716068	0.762373	GRCh37
15338	3	39424839	ENST00000273158	SLC25A38-201	ADHD	Brain. DLPFC (PEC) transcripts	0.684852	0.493438	0.872598	1	ENSG00000144659	SLC25A38	0.0268064	0.026593	0.0479426	4.43342e-10	3.59449e-09	31	32	32	mRNA	Brain: DLPFC (PEC) transcripts :: Homogenate :: Transcripts :: EpiXcan	0.874097	0.897792	GRCh37
15339	3	39448180	ENST00000301821	RPSA-201	ADHD	Brain. DLPFC (PEC) transcripts	0.655161	0.512364	0.881405	1	ENSG00000168028	RPSA	0.0082432	0.26693	0.329312	3.81596e-75	3.29851e-73	22	24	24	mRNA	Brain: DLPFC (PEC) transcripts :: Homogenate :: Transcripts :: EpiXcan	0.882923	0.903692	GRCh37
15340	3	39448207	ENST00000477325	RPSA-206	ADHD	Brain. DLPFC (PEC) transcripts	0.836435	0.40291	0.833509	1	ENSG00000168028	RPSA	0.0147323	0.141992	0.180426	2.09376e-37	6.12848e-36	27	29	29	aberrant_processed_transcript	Brain: DLPFC (PEC) transcripts :: Homogenate :: Transcripts :: EpiXcan	0.83382	0.864169	GRCh37
15341	3	39448209	ENST00000475346	RPSA-205	ADHD	Brain. DLPFC (PEC) transcripts	1.06551	0.286646	0.764359	1	ENSG00000168028	RPSA	0.01577	0.196242	0.245724	1.15475e-52	5.47122e-51	25	26	26	aberrant_processed_transcript	Brain: DLPFC (PEC) transcripts :: Homogenate :: Transcripts :: EpiXcan	0.762805	0.805497	GRCh37
15342	3	39448224	ENST00000458478	RPSA-204	ADHD	Brain. DLPFC (PEC) transcripts	-0.657355	0.510952	0.880694	1	ENSG00000168028	RPSA	-0.0197815	0.05054	0.0607043	1.14665e-12	1.11814e-11	21	24	24	mRNA	Brain: DLPFC (PEC) transcripts :: Homogenate :: Transcripts :: EpiXcan	0.882276	0.903339	GRCh37
15343	3	39448254	ENST00000444512	RPSA-203	ADHD	Brain. DLPFC (PEC) transcripts	-0.305849	0.75972	0.949547	1	ENSG00000168028	RPSA	-0.0322682	0.00487258	0.0134095	0.00106773	0.00450925	2	2	2	NMD_transcript_variant	Brain: DLPFC (PEC) transcripts :: Homogenate :: Transcripts :: EpiXcan	0.952761	0.960216	GRCh37
15344	3	39450028	ENST00000478027	RPSA-207	ADHD	Brain. DLPFC (PEC) transcripts	-0.67586	0.49913	0.874465	1	ENSG00000168028	RPSA	-0.0112772	0.161717	0.221048	1.45662e-46	5.81867e-45	13	13	13	processed_transcript	Brain: DLPFC (PEC) transcripts :: Homogenate :: Transcripts :: EpiXcan	0.87587	0.899252	GRCh37
15345	3	39451750	ENST00000495394	RPSA-209	ADHD	Brain. DLPFC (PEC) transcripts	0.881668	0.377956	0.820014	1	ENSG00000168028	RPSA	0.0236415	0.0568806	0.10067	2.43465e-20	3.64687e-19	23	23	23	aberrant_processed_transcript	Brain: DLPFC (PEC) transcripts :: Homogenate :: Transcripts :: EpiXcan	0.819715	0.852816	GRCh37
15346	3	39509096	ENST00000428261	MOBP-206	ADHD	Brain. DLPFC (PEC) transcripts	0.24072	0.809772	0.96166	1	ENSG00000168314	MOBP	0.00740508	0.0406109	0.0714103	9.45364e-15	1.05385e-13	18	22	22	mRNA	Brain: DLPFC (PEC) transcripts :: Homogenate :: Transcripts :: EpiXcan	0.963007	0.969782	GRCh37
15347	3	39509171	ENST00000436143	MOBP-207	ADHD	Brain. DLPFC (PEC) transcripts	-0.604514	0.545502	0.893181	1	ENSG00000168314	MOBP	-0.0306161	0.0229474	0.0354811	6.15236e-08	4.16634e-07	27	28	28	mRNA	Brain: DLPFC (PEC) transcripts :: Homogenate :: Transcripts :: EpiXcan	0.896147	0.913477	GRCh37
15348	3	39509171	ENST00000441980	MOBP-208	ADHD	Brain. DLPFC (PEC) transcripts	1.61168	0.107031	0.566586	1	ENSG00000168314	MOBP	0.170044	0.00370874	0.0141023	0.000823352	0.00352551	5	5	5	mRNA	Brain: DLPFC (PEC) transcripts :: Homogenate :: Transcripts :: EpiXcan	0.567484	0.622573	GRCh37
15349	3	39509195	ENST00000452959	MOBP-212	ADHD	Brain. DLPFC (PEC) transcripts	1.59686	0.110297	0.570834	1	ENSG00000168314	MOBP	0.189568	0.00313753	0.0145365	0.00068801	0.00297518	3	3	3	NMD_transcript_variant	Brain: DLPFC (PEC) transcripts :: Homogenate :: Transcripts :: EpiXcan	0.571158	0.627564	GRCh37
15350	3	40141502	ENST00000482033	MYRIP-209	ADHD	Brain. DLPFC (PEC) transcripts	0.732559	0.463828	0.861118	1	ENSG00000170011	MYRIP	0.0608633	0.00876929	0.0172893	0.000212914	0.000983235	28	35	35	processed_transcript	Brain: DLPFC (PEC) transcripts :: Homogenate :: Transcripts :: EpiXcan	0.861774	0.887458	GRCh37
15351	3	40351175	ENST00000232905	EIF1B-201	ADHD	Brain. DLPFC (PEC) transcripts	0.448768	0.653599	0.924116	1	ENSG00000114784	EIF1B	0.0141002	0.0345801	0.0441278	2.29768e-09	1.75861e-08	13	17	17	mRNA	Brain: DLPFC (PEC) transcripts :: Homogenate :: Transcripts :: EpiXcan	0.925954	0.939384	GRCh37
15352	3	40351317	ENST00000488260	EIF1B-204	ADHD	Brain. DLPFC (PEC) transcripts	0.338544	0.734953	0.942879	1	ENSG00000114784	EIF1B	0.0121573	0.0428049	0.0545175	2.35589e-11	2.10269e-10	30	34	34	aberrant_processed_transcript	Brain: DLPFC (PEC) transcripts :: Homogenate :: Transcripts :: EpiXcan	0.945862	0.955542	GRCh37
15353	3	40352119	ENST00000487151	EIF1B-203	ADHD	Brain. DLPFC (PEC) transcripts	-0.250797	0.801971	0.959189	1	ENSG00000114784	EIF1B	-0.0301651	0.00318613	0.0188417	0.000105675	0.000507092	3	3	3	aberrant_processed_transcript	Brain: DLPFC (PEC) transcripts :: Homogenate :: Transcripts :: EpiXcan	0.960981	0.968231	GRCh37
15354	3	40433341	ENST00000452768	ENTPD3-AS1-204	ADHD	Brain. DLPFC (PEC) transcripts	0.0871525	0.93055	0.982657	1	ENSG00000223797	ENTPD3-AS1	0.00276382	0.0383981	0.0631343	4.53592e-13	4.54469e-12	13	17	17	transcript	Brain: DLPFC (PEC) transcripts :: Homogenate :: Transcripts :: EpiXcan	0.981468	0.989556	GRCh37
15355	3	40487834	ENST00000420850	ENTPD3-AS1-201	ADHD	Brain. DLPFC (PEC) transcripts	-0.321225	0.74804	0.946228	1	ENSG00000223797	ENTPD3-AS1	-0.00849944	0.10669	0.143887	4.36334e-29	9.46844e-28	10	13	13	transcript	Brain: DLPFC (PEC) transcripts :: Homogenate :: Transcripts :: EpiXcan	0.94921	0.957963	GRCh37
15356	3	40428647	ENST00000301825	ENTPD3-201	ADHD	Brain. DLPFC (PEC) transcripts	-0.152019	0.879172	0.975284	1	ENSG00000168032	ENTPD3	-0.00522905	0.0412612	0.0691057	2.99638e-14	3.23482e-13	24	26	26	mRNA	Brain: DLPFC (PEC) transcripts :: Homogenate :: Transcripts :: EpiXcan	0.97554	0.981796	GRCh37
15357	3	40498783	ENST00000338970	RPL14-201	ADHD	Brain. DLPFC (PEC) transcripts	0.128022	0.898131	0.97793	1	ENSG00000188846	RPL14	0.00360713	0.0576025	0.0867617	1.97282e-17	2.55583e-16	18	18	18	mRNA	Brain: DLPFC (PEC) transcripts :: Homogenate :: Transcripts :: EpiXcan	0.977923	0.98481	GRCh37
15358	3	40498831	ENST00000396203	RPL14-202	ADHD	Brain. DLPFC (PEC) transcripts	0.0270211	0.978443	0.994166	1	ENSG00000188846	RPL14	0.000579476	0.0913659	0.143958	3.70852e-29	8.07319e-28	11	11	11	mRNA	Brain: DLPFC (PEC) transcripts :: Homogenate :: Transcripts :: EpiXcan	0.994208	0.996457	GRCh37
15359	3	40498854	ENST00000435633	RPL14-204	ADHD	Brain. DLPFC (PEC) transcripts	-0.143663	0.885766	0.976298	1	ENSG00000188846	RPL14	-0.00175008	0.25699	0.318884	3.3876e-72	2.69188e-70	40	53	53	NMD_transcript_variant	Brain: DLPFC (PEC) transcripts :: Homogenate :: Transcripts :: EpiXcan	0.976472	0.982839	GRCh37
15360	3	40499368	ENST00000479563	RPL14-208	ADHD	Brain. DLPFC (PEC) transcripts	-0.883334	0.377056	0.819627	1	ENSG00000188846	RPL14	-0.0474891	0.0235169	0.0386023	2.22295e-08	1.56949e-07	23	29	29	aberrant_processed_transcript	Brain: DLPFC (PEC) transcripts :: Homogenate :: Transcripts :: EpiXcan	0.819374	0.852333	GRCh37
15361	3	40547530	ENST00000314529	ZNF620-201	ADHD	Brain. DLPFC (PEC) transcripts	0.426616	0.669659	0.926968	1	ENSG00000177842	ZNF620	0.017791	0.0142136	0.0130568	0.00130681	0.00545509	26	28	28	mRNA	Brain: DLPFC (PEC) transcripts :: Homogenate :: Transcripts :: EpiXcan	0.928251	0.942868	GRCh37
15362	3	41240925	ENST00000396183	CTNNB1-202	ADHD	Brain. DLPFC (PEC) transcripts	3.55394	0.000379501	0.0403018	1	ENSG00000168036	CTNNB1	0.0426317	0.306106	0.373562	8.76538e-89	1.01652e-86	19	21	21	mRNA	Brain: DLPFC (PEC) transcripts :: Homogenate :: Transcripts :: EpiXcan	0.0407767	0.0503148	GRCh37
15363	3	41240930	ENST00000349496	CTNNB1-201	ADHD	Brain. DLPFC (PEC) transcripts	-3.49811	0.000468565	0.0453644	1	ENSG00000168036	CTNNB1	-0.0785312	0.0850522	0.105087	3.8413e-21	5.98248e-20	13	14	14	mRNA	Brain: DLPFC (PEC) transcripts :: Homogenate :: Transcripts :: EpiXcan	0.0460062	0.0557532	GRCh37
15364	3	41240936	ENST00000453024	CTNNB1-210	ADHD	Brain. DLPFC (PEC) transcripts	-3.73667	0.000186476	0.0259517	1	ENSG00000168036	CTNNB1	-0.128245	0.0368075	0.0653749	2.30466e-13	2.35218e-12	17	18	18	mRNA	Brain: DLPFC (PEC) transcripts :: Homogenate :: Transcripts :: EpiXcan	0.0257438	0.0331036	GRCh37
15365	3	41240996	ENST00000396185	CTNNB1-203	ADHD	Brain. DLPFC (PEC) transcripts	3.85065	0.000117804	0.0197374	1	ENSG00000168036	CTNNB1	0.0686916	0.144185	0.172957	2.38538e-35	6.55746e-34	20	30	30	mRNA	Brain: DLPFC (PEC) transcripts :: Homogenate :: Transcripts :: EpiXcan	0.0203293	0.0258189	GRCh37
15366	3	41288098	ENST00000301831	ULK4-201	ADHD	Brain. DLPFC (PEC) transcripts	0.648724	0.516517	0.882775	1	ENSG00000168038	ULK4	0.006964	0.453467	0.537525	9.54197e-152	4.16467e-149	70	70	70	mRNA	Brain: DLPFC (PEC) transcripts :: Homogenate :: Transcripts :: EpiXcan	0.884804	0.904904	GRCh37
15367	3	41923642	ENST00000420927	ULK4-203	ADHD	Brain. DLPFC (PEC) transcripts	0.518211	0.604311	0.910745	1	ENSG00000168038	ULK4	0.039376	0.00912461	0.0422142	4.12487e-09	3.0922e-08	44	50	50	mRNA	Brain: DLPFC (PEC) transcripts :: Homogenate :: Transcripts :: EpiXcan	0.913394	0.92835	GRCh37
15368	3	41953044	ENST00000484323	ULK4-210	ADHD	Brain. DLPFC (PEC) transcripts	-0.526067	0.598842	0.909111	1	ENSG00000168038	ULK4	-0.0207199	0.0323792	0.0525425	6.21279e-11	5.38189e-10	23	23	23	aberrant_processed_transcript	Brain: DLPFC (PEC) transcripts :: Homogenate :: Transcripts :: EpiXcan	0.911893	0.927109	GRCh37
15369	3	41978587	ENST00000414606	ULK4-202	ADHD	Brain. DLPFC (PEC) transcripts	0.587566	0.556824	0.896227	1	ENSG00000168038	ULK4	0.0111369	0.145021	0.190009	3.17028e-39	9.91144e-38	40	40	40	mRNA	Brain: DLPFC (PEC) transcripts :: Homogenate :: Transcripts :: EpiXcan	0.898887	0.916421	GRCh37
15370	3	41979351	ENST00000460978	ULK4-208	ADHD	Brain. DLPFC (PEC) transcripts	0.543921	0.586496	0.904513	1	ENSG00000168038	ULK4	0.0547106	0.00517063	0.019287	8.23745e-05	0.000400325	6	6	6	aberrant_processed_transcript	Brain: DLPFC (PEC) transcripts :: Homogenate :: Transcripts :: EpiXcan	0.907515	0.923987	GRCh37
15371	3	42201661	ENST00000341421	TRAK1-202	ADHD	Brain. DLPFC (PEC) transcripts	-0.567231	0.570557	0.899307	1	ENSG00000182606	TRAK1	-0.0278749	0.022514	0.0203236	5.32888e-05	0.000264655	23	28	28	mRNA	Brain: DLPFC (PEC) transcripts :: Homogenate :: Transcripts :: EpiXcan	0.901843	0.920055	GRCh37
15372	3	42299317	ENST00000334681	CCK-201	ADHD	Brain. DLPFC (PEC) transcripts	-1.56468	0.117658	0.585258	1	ENSG00000187094	CCK	-0.0901478	0.0115335	0.0112991	0.00282452	0.0112862	22	27	27	mRNA	Brain: DLPFC (PEC) transcripts :: Homogenate :: Transcripts :: EpiXcan	0.583807	0.640255	GRCh37
15373	3	42299317	ENST00000396169	CCK-202	ADHD	Brain. DLPFC (PEC) transcripts	0.1544	0.877294	0.975261	1	ENSG00000187094	CCK	0.00377655	0.0680823	0.120614	1.89922e-24	3.41393e-23	16	18	18	mRNA	Brain: DLPFC (PEC) transcripts :: Homogenate :: Transcripts :: EpiXcan	0.97545	0.981548	GRCh37
15374	3	42438570	ENST00000287748	LYZL4-201	ADHD	Brain. DLPFC (PEC) transcripts	-0.399216	0.689734	0.932299	1	ENSG00000157093	LYZL4	-0.0246129	0.0139839	0.0295987	1.02692e-06	6.16937e-06	14	15	15	mRNA	Brain: DLPFC (PEC) transcripts :: Homogenate :: Transcripts :: EpiXcan	0.933685	0.947123	GRCh37
15375	3	42543404	ENST00000450274	VIPR1-209	ADHD	Brain. DLPFC (PEC) transcripts	0.812887	0.416283	0.839524	1	ENSG00000114812	VIPR1	0.0668984	0.0067017	0.0168161	0.000222097	0.00102357	3	3	3	mRNA	Brain: DLPFC (PEC) transcripts :: Homogenate :: Transcripts :: EpiXcan	0.839834	0.869553	GRCh37
15376	3	42544109	ENST00000439910	VIPR1-206	ADHD	Brain. DLPFC (PEC) transcripts	1.94324	0.0519873	0.443488	1	ENSG00000114812	VIPR1	0.122691	0.0116253	0.0150152	0.000551503	0.00241278	8	9	9	NMD_transcript_variant	Brain: DLPFC (PEC) transcripts :: Homogenate :: Transcripts :: EpiXcan	0.446148	0.494705	GRCh37
15377	3	42544109	ENST00000438259	VIPR1-204	ADHD	Brain. DLPFC (PEC) transcripts	1.95845	0.0501769	0.438255	1	ENSG00000114812	VIPR1	0.130371	0.0104677	0.0286186	1.55057e-06	9.15149e-06	7	7	7	mRNA	Brain: DLPFC (PEC) transcripts :: Homogenate :: Transcripts :: EpiXcan	0.442158	0.489354	GRCh37
15378	3	42544115	ENST00000325123	VIPR1-201	ADHD	Brain. DLPFC (PEC) transcripts	-0.0640889	0.948899	0.98782	1	ENSG00000114812	VIPR1	-0.00173745	0.0304255	0.0499333	1.98232e-10	1.65009e-09	24	27	27	mRNA	Brain: DLPFC (PEC) transcripts :: Homogenate :: Transcripts :: EpiXcan	0.986937	0.992473	GRCh37
15379	3	42589461	ENST00000451653	SEC22C-211	ADHD	Brain. DLPFC (PEC) transcripts	-0.259874	0.794961	0.958374	1	ENSG00000093183	SEC22C	-0.00434318	0.177277	0.205073	7.23115e-43	2.54342e-41	26	34	34	mRNA	Brain: DLPFC (PEC) transcripts :: Homogenate :: Transcripts :: EpiXcan	0.960693	0.966825	GRCh37
15380	3	42589463	ENST00000273156	SEC22C-202	ADHD	Brain. DLPFC (PEC) transcripts	0.0400558	0.968049	0.991696	1	ENSG00000093183	SEC22C	0.00206554	0.0905963	0.127897	1.14308e-25	2.17194e-24	12	12	12	mRNA	Brain: DLPFC (PEC) transcripts :: Homogenate :: Transcripts :: EpiXcan	0.991822	0.994953	GRCh37
15381	3	42602607	ENST00000493107	SEC22C-216	ADHD	Brain. DLPFC (PEC) transcripts	-0.832356	0.405208	0.83493	1	ENSG00000093183	SEC22C	-0.0296509	0.0419212	0.0771659	1.16293e-15	1.36908e-14	10	10	10	processed_transcript	Brain: DLPFC (PEC) transcripts :: Homogenate :: Transcripts :: EpiXcan	0.834985	0.865247	GRCh37
15382	3	42605419	ENST00000456222	SEC22C-213	ADHD	Brain. DLPFC (PEC) transcripts	-0.75052	0.452941	0.856295	1	ENSG00000093183	SEC22C	-0.0178502	0.0668349	0.0990745	4.42698e-20	6.54925e-19	25	25	25	processed_transcript	Brain: DLPFC (PEC) transcripts :: Homogenate :: Transcripts :: EpiXcan	0.856472	0.88366	GRCh37
15383	3	42642106	ENST00000232978	NKTR-201	ADHD	Brain. DLPFC (PEC) transcripts	-0.0941471	0.924992	0.981616	1	ENSG00000114857	NKTR	-0.00555865	0.0122263	0.0262712	4.34662e-06	2.44409e-05	6	6	6	mRNA	Brain: DLPFC (PEC) transcripts :: Homogenate :: Transcripts :: EpiXcan	0.98081	0.988768	GRCh37
15384	3	42642147	ENST00000468735	NKTR-211	ADHD	Brain. DLPFC (PEC) transcripts	-0.658943	0.509933	0.880031	1	ENSG00000114857	NKTR	-0.0381657	0.0148967	0.0207019	5.08071e-05	0.000253039	13	15	15	aberrant_processed_transcript	Brain: DLPFC (PEC) transcripts :: Homogenate :: Transcripts :: EpiXcan	0.881718	0.902933	GRCh37
15385	3	42642164	ENST00000487466	NKTR-215	ADHD	Brain. DLPFC (PEC) transcripts	-0.449644	0.652967	0.923817	1	ENSG00000114857	NKTR	-0.0277382	0.0128117	0.0138089	0.000933685	0.00397393	6	6	6	aberrant_processed_transcript	Brain: DLPFC (PEC) transcripts :: Homogenate :: Transcripts :: EpiXcan	0.925572	0.939145	GRCh37
15386	3	42642210	ENST00000459950	NKTR-205	ADHD	Brain. DLPFC (PEC) transcripts	-2.06878	0.0385664	0.397002	1	ENSG00000114857	NKTR	-0.194023	0.00805679	0.0141678	0.000806644	0.00345848	10	13	13	aberrant_processed_transcript	Brain: DLPFC (PEC) transcripts :: Homogenate :: Transcripts :: EpiXcan	0.401934	0.44629	GRCh37
15387	3	42668678	ENST00000498730	NKTR-217	ADHD	Brain. DLPFC (PEC) transcripts	-0.352767	0.724263	0.939879	1	ENSG00000114857	NKTR	-0.0260673	0.0128733	0.0175179	0.000174574	0.000814588	16	16	16	aberrant_processed_transcript	Brain: DLPFC (PEC) transcripts :: Homogenate :: Transcripts :: EpiXcan	0.942518	0.953428	GRCh37
15388	3	42675129	ENST00000464315	NKTR-208	ADHD	Brain. DLPFC (PEC) transcripts	-0.199966	0.841507	0.968565	1	ENSG00000114857	NKTR	-0.0171955	0.00665512	0.0241813	1.15686e-05	6.21507e-05	5	5	5	aberrant_processed_transcript	Brain: DLPFC (PEC) transcripts :: Homogenate :: Transcripts :: EpiXcan	0.969108	0.975701	GRCh37
15389	3	42643455	ENST00000438017	AC006059.1-201	ADHD	Brain. DLPFC (PEC) transcripts	-0.71157	0.476731	0.866778	1	ENSG00000230084	RP4-613B23.1	-0.0197113	0.0512102	0.0826155	5.70549e-17	7.2216e-16	12	13	13	transcript	Brain: DLPFC (PEC) transcripts :: Homogenate :: Transcripts :: EpiXcan	0.867839	0.8924	GRCh37
15390	3	42734155	ENST00000490003	HHATL-211	ADHD	Brain. DLPFC (PEC) transcripts	1.27716	0.201545	0.692012	1	ENSG00000010282	HHATL	0.0233742	0.128527	0.202399	1.26196e-42	4.39507e-41	6	6	6	aberrant_processed_transcript	Brain: DLPFC (PEC) transcripts :: Homogenate :: Transcripts :: EpiXcan	0.691099	0.742956	GRCh37
15391	3	42734155	ENST00000466007	HHATL-209	ADHD	Brain. DLPFC (PEC) transcripts	-1.11209	0.266099	0.749175	1	ENSG00000010282	HHATL	-0.0201066	0.128725	0.167403	2.22373e-34	5.90247e-33	28	32	32	aberrant_processed_transcript	Brain: DLPFC (PEC) transcripts :: Homogenate :: Transcripts :: EpiXcan	0.749161	0.791983	GRCh37
15392	3	42734155	ENST00000310417	HHATL-201	ADHD	Brain. DLPFC (PEC) transcripts	-0.595556	0.551472	0.894981	1	ENSG00000010282	HHATL	-0.018052	0.0454534	0.0640892	2.46981e-13	2.51728e-12	8	8	8	mRNA	Brain: DLPFC (PEC) transcripts :: Homogenate :: Transcripts :: EpiXcan	0.897475	0.914844	GRCh37
15393	3	42734155	ENST00000441594	HHATL-205	ADHD	Brain. DLPFC (PEC) transcripts	0.389349	0.697018	0.933885	1	ENSG00000010282	HHATL	0.00626525	0.22107	0.279331	3.65871e-61	2.18735e-59	39	43	43	mRNA	Brain: DLPFC (PEC) transcripts :: Homogenate :: Transcripts :: EpiXcan	0.935063	0.948347	GRCh37
15394	3	42734592	ENST00000480939	HHATL-210	ADHD	Brain. DLPFC (PEC) transcripts	-0.247513	0.804511	0.960185	1	ENSG00000010282	HHATL	-0.0102761	0.0270031	0.0567063	9.61833e-12	8.81367e-11	5	5	5	aberrant_processed_transcript	Brain: DLPFC (PEC) transcripts :: Homogenate :: Transcripts :: EpiXcan	0.961505	0.968861	GRCh37
15395	3	42749761	ENST00000310232	CCDC13-201	ADHD	Brain. DLPFC (PEC) transcripts	-1.50427	0.132511	0.607367	1	ENSG00000244607	CCDC13	-0.113397	0.00785127	0.0169834	0.000219889	0.00101392	12	12	12	mRNA	Brain: DLPFC (PEC) transcripts :: Homogenate :: Transcripts :: EpiXcan	0.606482	0.662142	GRCh37
15396	3	42788286	ENST00000492806	CCDC13-208	ADHD	Brain. DLPFC (PEC) transcripts	0.339288	0.734392	0.942719	1	ENSG00000244607	CCDC13	0.00722407	0.0979816	0.141166	1.63035e-28	3.44915e-27	10	10	10	aberrant_processed_transcript	Brain: DLPFC (PEC) transcripts :: Homogenate :: Transcripts :: EpiXcan	0.945597	0.955428	GRCh37
15397	3	42774069	ENST00000418161	CCDC13-AS1-201	ADHD	Brain. DLPFC (PEC) transcripts	-0.328089	0.742844	0.945003	1	ENSG00000173811	CCDC13-AS1	-0.0134796	0.0268809	0.0488494	3.2293e-10	2.64655e-09	14	15	15	transcript	Brain: DLPFC (PEC) transcripts :: Homogenate :: Transcripts :: EpiXcan	0.947899	0.956869	GRCh37
15398	3	42798669	ENST00000431549	AC099329.3-201	ADHD	Brain. DLPFC (PEC) transcripts	-1.77987	0.0750971	0.502291	1	ENSG00000181061	HIGD1A	-0.0885908	0.0176012	0.0262596	4.05538e-06	2.28831e-05	9	12	12	NMD_transcript_variant	Brain: DLPFC (PEC) transcripts :: Homogenate :: Transcripts :: EpiXcan	0.502532	0.557872	GRCh37
15399	3	42825790	ENST00000321331	HIGD1A-201	ADHD	Brain. DLPFC (PEC) transcripts	1.81013	0.0702761	0.492323	1	ENSG00000181061	HIGD1A	0.0225271	0.279809	0.335222	4.38139e-77	3.93708e-75	21	23	23	mRNA	Brain: DLPFC (PEC) transcripts :: Homogenate :: Transcripts :: EpiXcan	0.493489	0.547068	GRCh37
15400	3	42826744	ENST00000452906	HIGD1A-204	ADHD	Brain. DLPFC (PEC) transcripts	2.13094	0.0330943	0.374403	1	ENSG00000181061	HIGD1A	0.171154	0.00731215	0.0119015	0.0021397	0.00868275	5	5	5	mRNA	Brain: DLPFC (PEC) transcripts :: Homogenate :: Transcripts :: EpiXcan	0.380187	0.42189	GRCh37
15401	3	42846244	ENST00000565749	ACKR2-211	ADHD	Brain. DLPFC (PEC) transcripts	2.48981	0.012781	0.250128	1	ENSG00000144648	ACKR2	0.112754	0.0245653	0.029301	1.22534e-06	7.30302e-06	29	29	29	processed_transcript	Brain: DLPFC (PEC) transcripts :: Homogenate :: Transcripts :: EpiXcan	0.253165	0.290613	GRCh37
15402	3	43020759	ENST00000273146	FAM198A-201	ADHD	Brain. DLPFC (PEC) transcripts	-1.60861	0.107701	0.567157	1	ENSG00000144649	FAM198A	-0.0792246	0.0189164	0.0331167	2.49776e-07	1.59738e-06	9	9	9	NMD_transcript_variant	Brain: DLPFC (PEC) transcripts :: Homogenate :: Transcripts :: EpiXcan	0.56816	0.623671	GRCh37
15403	3	43020773	ENST00000488863	FAM198A-204	ADHD	Brain. DLPFC (PEC) transcripts	1.39833	0.162015	0.645705	1	ENSG00000144649	FAM198A	0.0786398	0.0136088	0.0123573	0.00172675	0.00709345	28	34	34	mRNA	Brain: DLPFC (PEC) transcripts :: Homogenate :: Transcripts :: EpiXcan	0.644292	0.700459	GRCh37
15404	3	43021040	ENST00000430121	FAM198A-202	ADHD	Brain. DLPFC (PEC) transcripts	-1.68697	0.0916088	0.539427	1	ENSG00000144649	FAM198A	-0.0795977	0.0202377	0.0399351	1.35196e-08	9.72521e-08	15	15	15	mRNA	Brain: DLPFC (PEC) transcripts :: Homogenate :: Transcripts :: EpiXcan	0.538318	0.593889	GRCh37
15405	3	43120724	ENST00000441964	POMGNT2-202	ADHD	Brain. DLPFC (PEC) transcripts	0.11216	0.910696	0.980021	1	ENSG00000144647	POMGNT2	0.0145509	0.00682603	0.0223943	2.29328e-05	0.000118983	4	4	4	mRNA	Brain: DLPFC (PEC) transcripts :: Homogenate :: Transcripts :: EpiXcan	0.979956	0.986938	GRCh37
15406	3	43120726	ENST00000344697	POMGNT2-201	ADHD	Brain. DLPFC (PEC) transcripts	0.390052	0.696498	0.933674	1	ENSG00000144647	POMGNT2	0.0223055	0.0146015	0.0377413	2.98062e-08	2.08122e-07	6	7	7	mRNA	Brain: DLPFC (PEC) transcripts :: Homogenate :: Transcripts :: EpiXcan	0.934909	0.948308	GRCh37
15407	3	43408381	ENST00000448045	ANO10-212	ADHD	Brain. DLPFC (PEC) transcripts	-0.688418	0.491189	0.871593	1	ENSG00000160746	ANO10	-0.0428948	0.0160217	0.0102619	0.00435386	0.0169273	22	24	24	mRNA	Brain: DLPFC (PEC) transcripts :: Homogenate :: Transcripts :: EpiXcan	0.872874	0.897115	GRCh37
15408	3	43759160	ENST00000463153	ABHD5-206	ADHD	Brain. DLPFC (PEC) transcripts	-1.15571	0.247799	0.737738	1	ENSG00000011198	ABHD5	-0.0740501	0.0104702	0.014133	0.000805431	0.00345361	8	9	9	processed_transcript	Brain: DLPFC (PEC) transcripts :: Homogenate :: Transcripts :: EpiXcan	0.735959	0.78084	GRCh37
15409	3	44158791	ENST00000568686	AC006058.1-201	ADHD	Brain. DLPFC (PEC) transcripts	-1.38794	0.165155	0.649555	1	ENSG00000261786	RP4-555D20.2	-0.0664943	0.017827	0.0186137	0.000113366	0.000541765	15	18	18	lincRNA	Brain: DLPFC (PEC) transcripts :: Homogenate :: Transcripts :: EpiXcan	0.648558	0.703582	GRCh37
15410	3	44379433	ENST00000607510	AC104187.1-201	ADHD	Brain. DLPFC (PEC) transcripts	-1.66956	0.0950068	0.544959	1	ENSG00000271937	RP11-424N24.2	-0.0807096	0.0179844	0.0269974	3.20348e-06	1.82762e-05	8	12	12	transcript	Brain: DLPFC (PEC) transcripts :: Homogenate :: Transcripts :: EpiXcan	0.543918	0.60034	GRCh37
15411	3	44379611	ENST00000383746	TCAIM-202	ADHD	Brain. DLPFC (PEC) transcripts	1.91225	0.0558437	0.454408	1	ENSG00000179152	TCAIM	0.057692	0.0467418	0.0694062	4.17155e-14	4.47083e-13	22	24	24	mRNA	Brain: DLPFC (PEC) transcripts :: Homogenate :: Transcripts :: EpiXcan	0.457577	0.507652	GRCh37
15412	3	44379944	ENST00000396078	TCAIM-203	ADHD	Brain. DLPFC (PEC) transcripts	0.845437	0.397867	0.83083	1	ENSG00000179152	TCAIM	0.0374202	0.0229716	0.0517097	8.19743e-11	7.04599e-10	4	4	4	mRNA	Brain: DLPFC (PEC) transcripts :: Homogenate :: Transcripts :: EpiXcan	0.831879	0.861792	GRCh37
15413	3	44380249	ENST00000412611	TCAIM-204	ADHD	Brain. DLPFC (PEC) transcripts	1.44071	0.149665	0.63056	1	ENSG00000179152	TCAIM	0.0496109	0.0316532	0.0266338	3.34637e-06	1.90584e-05	27	32	32	NMD_transcript_variant	Brain: DLPFC (PEC) transcripts :: Homogenate :: Transcripts :: EpiXcan	0.629939	0.685587	GRCh37
15414	3	44482406	ENST00000396077	ZNF445-201	ADHD	Brain. DLPFC (PEC) transcripts	-0.53277	0.594193	0.907794	1	ENSG00000185219	ZNF445	-0.0113732	0.0777298	0.0893475	4.56148e-18	6.10593e-17	31	37	37	mRNA	Brain: DLPFC (PEC) transcripts :: Homogenate :: Transcripts :: EpiXcan	0.910965	0.925908	GRCh37
15415	3	44596685	ENST00000431636	ZKSCAN7-206	ADHD	Brain. DLPFC (PEC) transcripts	0.0804144	0.935908	0.984519	1	ENSG00000196345	ZKSCAN7	-0.000551839	0.0524365	0.0652561	1.8167e-13	1.86817e-12	24	24	24	mRNA	Brain: DLPFC (PEC) transcripts :: Homogenate :: Transcripts :: EpiXcan	0.983412	0.990605	GRCh37
15416	3	44596700	ENST00000273320	ZKSCAN7-201	ADHD	Brain. DLPFC (PEC) transcripts	-2.24735	0.0246179	0.333484	1	ENSG00000196345	ZKSCAN7	-0.162214	0.00908768	0.0164904	0.000277895	0.00126447	15	15	15	mRNA	Brain: DLPFC (PEC) transcripts :: Homogenate :: Transcripts :: EpiXcan	0.338899	0.377404	GRCh37
15417	3	44626454	ENST00000468987	ZNF660-204	ADHD	Brain. DLPFC (PEC) transcripts	-1.64776	0.0994021	0.551158	1	ENSG00000144792	ZNF660	-0.141193	0.00553762	0.0154794	0.000445088	0.00197344	5	11	11	processed_transcript	Brain: DLPFC (PEC) transcripts :: Homogenate :: Transcripts :: EpiXcan	0.551335	0.609318	GRCh37
15418	3	44626456	ENST00000322734	ZNF660-201	ADHD	Brain. DLPFC (PEC) transcripts	-2.34941	0.0188034	0.297152	1	ENSG00000144792	ZNF660	-0.0549059	0.0741758	0.113185	5.89201e-23	9.92656e-22	19	20	20	mRNA	Brain: DLPFC (PEC) transcripts :: Homogenate :: Transcripts :: EpiXcan	0.304855	0.339352	GRCh37
15419	3	44621430	ENST00000452433	MPRIPP1-201	ADHD	Brain. DLPFC (PEC) transcripts	0.372886	0.709234	0.936596	1	ENSG00000214820	MPRIPP1	0.0337666	0.00456163	0.012508	0.00161053	0.00663942	7	7	7	processed_pseudogene	Brain: DLPFC (PEC) transcripts :: Homogenate :: Transcripts :: EpiXcan	0.938064	0.950567	GRCh37
15420	3	44754135	ENST00000449836	ZNF502-204	ADHD	Brain. DLPFC (PEC) transcripts	0.210931	0.832941	0.966915	1	ENSG00000196653	ZNF502	0.00393267	0.111875	0.10517	2.63966e-21	4.13941e-20	42	48	48	mRNA	Brain: DLPFC (PEC) transcripts :: Homogenate :: Transcripts :: EpiXcan	0.967766	0.974206	GRCh37
15421	3	44754138	ENST00000436624	ZNF502-203	ADHD	Brain. DLPFC (PEC) transcripts	0.0116685	0.99069	0.998353	1	ENSG00000196653	ZNF502	0.00088207	0.0143773	0.0228201	1.98469e-05	0.000103737	5	5	5	mRNA	Brain: DLPFC (PEC) transcripts :: Homogenate :: Transcripts :: EpiXcan	0.998281	0.998637	GRCh37
15422	3	44771088	ENST00000396048	ZNF501-201	ADHD	Brain. DLPFC (PEC) transcripts	-0.14308	0.886227	0.976541	1	ENSG00000186446	ZNF501	-0.00229508	0.238437	0.306945	6.71795e-69	4.86288e-67	26	27	27	mRNA	Brain: DLPFC (PEC) transcripts :: Homogenate :: Transcripts :: EpiXcan	0.97674	0.982977	GRCh37
15423	3	44903396	ENST00000477126	TMEM42-202	ADHD	Brain. DLPFC (PEC) transcripts	0.452724	0.650747	0.922908	1	ENSG00000169964	TMEM42	0.024072	0.0134384	0.0225116	2.2732e-05	0.00011801	9	9	9	aberrant_processed_transcript	Brain: DLPFC (PEC) transcripts :: Homogenate :: Transcripts :: EpiXcan	0.924554	0.938902	GRCh37
15424	3	44956749	ENST00000339420	ZDHHC3-202	ADHD	Brain. DLPFC (PEC) transcripts	-0.273761	0.784268	0.956298	1	ENSG00000163812	ZDHHC3	-0.0272	0.00644158	0.0159694	0.000363215	0.00162992	7	8	8	mRNA	Brain: DLPFC (PEC) transcripts :: Homogenate :: Transcripts :: EpiXcan	0.95897	0.964729	GRCh37
15425	3	45017722	ENST00000265564	EXOSC7-201	ADHD	Brain. DLPFC (PEC) transcripts	-1.05105	0.293237	0.769771	1	ENSG00000075914	EXOSC7	-0.0726097	0.0107685	0.0242623	8.88537e-06	4.83363e-05	7	7	7	mRNA	Brain: DLPFC (PEC) transcripts :: Homogenate :: Transcripts :: EpiXcan	0.767376	0.809327	GRCh37
15426	3	45017756	ENST00000491476	EXOSC7-210	ADHD	Brain. DLPFC (PEC) transcripts	1.0044	0.315185	0.783731	1	ENSG00000075914	EXOSC7	0.0654266	0.0121362	0.0289356	1.33131e-06	7.91115e-06	2	3	3	processed_transcript	Brain: DLPFC (PEC) transcripts :: Homogenate :: Transcripts :: EpiXcan	0.782222	0.821394	GRCh37
15427	3	45045652	ENST00000486727	EXOSC7-209	ADHD	Brain. DLPFC (PEC) transcripts	-0.064164	0.94884	0.98782	1	ENSG00000075914	EXOSC7	-0.00184965	0.00389264	0.0111188	0.00302339	0.0120275	5	7	7	aberrant_processed_transcript	Brain: DLPFC (PEC) transcripts :: Homogenate :: Transcripts :: EpiXcan	0.986937	0.992461	GRCh37
15428	3	45265958	ENST00000503771	TMEM158-201	ADHD	Brain. DLPFC (PEC) transcripts	-0.292969	0.769546	0.953053	1	ENSG00000249992	TMEM158	-0.0100588	0.023764	0.0140006	0.000852734	0.00364498	28	33	33	mRNA	Brain: DLPFC (PEC) transcripts :: Homogenate :: Transcripts :: EpiXcan	0.95644	0.962271	GRCh37
15429	3	45429998	ENST00000265537	LARS2-201	ADHD	Brain. DLPFC (PEC) transcripts	-0.80823	0.418958	0.840859	1	ENSG00000011376	LARS2	-0.0104366	0.27891	0.329843	3.0071e-75	2.60188e-73	31	31	31	mRNA	Brain: DLPFC (PEC) transcripts :: Homogenate :: Transcripts :: EpiXcan	0.841163	0.870793	GRCh37
15430	3	45430053	ENST00000415258	LARS2-203	ADHD	Brain. DLPFC (PEC) transcripts	-0.76971	0.441472	0.851223	1	ENSG00000011376	LARS2	-0.0139601	0.102407	0.141138	1.14079e-28	2.43319e-27	38	39	39	mRNA	Brain: DLPFC (PEC) transcripts :: Homogenate :: Transcripts :: EpiXcan	0.851982	0.879347	GRCh37
15431	3	45559455	ENST00000485461	LARS2-208	ADHD	Brain. DLPFC (PEC) transcripts	0.584385	0.558961	0.897092	1	ENSG00000011376	LARS2	0.0266893	0.0221457	0.0414613	6.99065e-09	5.14716e-08	14	14	14	processed_transcript	Brain: DLPFC (PEC) transcripts :: Homogenate :: Transcripts :: EpiXcan	0.899514	0.917166	GRCh37
15432	3	45635816	ENST00000440097	LIMD1-202	ADHD	Brain. DLPFC (PEC) transcripts	0.746858	0.45515	0.857177	1	ENSG00000144791	LIMD1	0.0344512	0.0203292	0.0285079	1.51667e-06	8.96098e-06	21	21	21	mRNA	Brain: DLPFC (PEC) transcripts :: Homogenate :: Transcripts :: EpiXcan	0.857523	0.884399	GRCh37
15433	3	45636351	ENST00000273317	LIMD1-201	ADHD	Brain. DLPFC (PEC) transcripts	-1.27528	0.202209	0.692679	1	ENSG00000144791	LIMD1	-0.0376299	0.0422877	0.0711087	1.90623e-14	2.08511e-13	16	18	18	mRNA	Brain: DLPFC (PEC) transcripts :: Homogenate :: Transcripts :: EpiXcan	0.691613	0.743752	GRCh37
15434	3	45730754	ENST00000389061	SACM1L-201	ADHD	Brain. DLPFC (PEC) transcripts	-1.01409	0.310542	0.781127	1	ENSG00000211456	SACM1L	-0.0338946	0.0425184	0.0433959	2.47639e-09	1.89017e-08	31	33	33	mRNA	Brain: DLPFC (PEC) transcripts :: Homogenate :: Transcripts :: EpiXcan	0.780085	0.819091	GRCh37
15435	3	45730848	ENST00000463347	SACM1L-209	ADHD	Brain. DLPFC (PEC) transcripts	0.884723	0.376306	0.81933	1	ENSG00000211456	SACM1L	0.0382454	0.022766	0.0428785	3.22767e-09	2.44172e-08	31	31	31	aberrant_processed_transcript	Brain: DLPFC (PEC) transcripts :: Homogenate :: Transcripts :: EpiXcan	0.819374	0.851892	GRCh37
15436	3	45754688	ENST00000463659	SACM1L-210	ADHD	Brain. DLPFC (PEC) transcripts	0.496318	0.61967	0.912871	1	ENSG00000211456	SACM1L	0.0569444	0.00365713	0.0105932	0.00371635	0.0145934	6	6	6	aberrant_processed_transcript	Brain: DLPFC (PEC) transcripts :: Homogenate :: Transcripts :: EpiXcan	0.915498	0.931539	GRCh37
15437	3	45779254	ENST00000485311	SACM1L-215	ADHD	Brain. DLPFC (PEC) transcripts	1.24065	0.214737	0.705189	1	ENSG00000211456	SACM1L	0.0571218	0.021464	0.0555169	1.73556e-11	1.56288e-10	37	37	37	aberrant_processed_transcript	Brain: DLPFC (PEC) transcripts :: Homogenate :: Transcripts :: EpiXcan	0.705488	0.754223	GRCh37
15438	3	45784167	ENST00000469955	RN7SL145P-201	ADHD	Brain. DLPFC (PEC) transcripts	1.3791	0.167865	0.653033	1	ENSG00000244357	RN7SL145P	0.138839	0.00454061	0.0250047	8.06366e-06	4.40202e-05	12	12	12	transcript	Brain: DLPFC (PEC) transcripts :: Homogenate :: Transcripts :: EpiXcan	0.652861	0.706393	GRCh37
15439	3	45867733	ENST00000411866	LZTFL1-202	ADHD	Brain. DLPFC (PEC) transcripts	0.424908	0.670904	0.927039	1	ENSG00000163818	LZTFL1	0.0244527	0.0130225	0.0228192	1.76101e-05	9.26417e-05	3	3	3	NMD_transcript_variant	Brain: DLPFC (PEC) transcripts :: Homogenate :: Transcripts :: EpiXcan	0.928285	0.943097	GRCh37
15440	3	45959396	ENST00000433878	FYCO1-202	ADHD	Brain. DLPFC (PEC) transcripts	0.491792	0.622866	0.913781	1	ENSG00000163820	FYCO1	0.0160482	0.0415447	0.0314428	4.64542e-07	2.89199e-06	38	42	42	mRNA	Brain: DLPFC (PEC) transcripts :: Homogenate :: Transcripts :: EpiXcan	0.916081	0.932337	GRCh37
15441	3	45959396	ENST00000296137	FYCO1-201	ADHD	Brain. DLPFC (PEC) transcripts	0.322935	0.746745	0.946152	1	ENSG00000163820	FYCO1	0.0148563	0.0244627	0.027538	2.69882e-06	1.55017e-05	14	14	14	mRNA	Brain: DLPFC (PEC) transcripts :: Homogenate :: Transcripts :: EpiXcan	0.94921	0.957682	GRCh37
15442	3	46412345	ENST00000292303	CCR5-201	ADHD	Brain. DLPFC (PEC) transcripts	1.77791	0.0754187	0.502607	1	ENSG00000160791	CCR5	0.0882076	0.0192398	0.0135157	0.00098366	0.00417321	23	23	23	mRNA	Brain: DLPFC (PEC) transcripts :: Homogenate :: Transcripts :: EpiXcan	0.503064	0.558441	GRCh37
15443	3	46477510	ENST00000426532	LTF-203	ADHD	Brain. DLPFC (PEC) transcripts	0.143881	0.885595	0.976289	1	ENSG00000012223	LTF	0.00458534	0.0379329	0.0610367	1.43767e-12	1.3938e-11	18	18	18	mRNA	Brain: DLPFC (PEC) transcripts :: Homogenate :: Transcripts :: EpiXcan	0.976472	0.982796	GRCh37
15444	3	46556913	ENST00000395905	LRRC2-202	ADHD	Brain. DLPFC (PEC) transcripts	0.501897	0.61574	0.91186	1	ENSG00000163827	LRRC2	0.00552324	0.442019	0.441737	2.02298e-112	3.88802e-110	112	122	122	mRNA	Brain: DLPFC (PEC) transcripts :: Homogenate :: Transcripts :: EpiXcan	0.914682	0.930666	GRCh37
15445	3	46616045	ENST00000542931	TDGF1-205	ADHD	Brain. DLPFC (PEC) transcripts	-0.129746	0.896768	0.977861	1	ENSG00000241186	TDGF1	-0.00151688	0.294345	0.381731	5.52669e-91	6.73549e-89	22	22	22	mRNA	Brain: DLPFC (PEC) transcripts :: Homogenate :: Transcripts :: EpiXcan	0.977902	0.984567	GRCh37
15446	3	46619238	ENST00000493282	TDGF1-204	ADHD	Brain. DLPFC (PEC) transcripts	-0.142208	0.886916	0.976687	1	ENSG00000241186	TDGF1	-0.00438809	0.0842194	0.103515	9.95784e-21	1.51828e-19	35	39	39	aberrant_processed_transcript	Brain: DLPFC (PEC) transcripts :: Homogenate :: Transcripts :: EpiXcan	0.97674	0.983119	GRCh37
15447	3	46710487	ENST00000486301	ALS2CL-209	ADHD	Brain. DLPFC (PEC) transcripts	0.533903	0.593408	0.907375	1	ENSG00000178038	ALS2CL	0.014098	0.0673716	0.102971	1.14922e-20	1.74562e-19	17	19	19	aberrant_processed_transcript	Brain: DLPFC (PEC) transcripts :: Homogenate :: Transcripts :: EpiXcan	0.910682	0.925758	GRCh37
15448	3	46710679	ENST00000318962	ALS2CL-201	ADHD	Brain. DLPFC (PEC) transcripts	0.395541	0.692444	0.933122	1	ENSG00000178038	ALS2CL	0.0306166	0.00706536	0.0116723	0.00236594	0.00955096	6	6	6	mRNA	Brain: DLPFC (PEC) transcripts :: Homogenate :: Transcripts :: EpiXcan	0.934265	0.94772	GRCh37
15449	3	46712090	ENST00000423707	ALS2CL-204	ADHD	Brain. DLPFC (PEC) transcripts	-1.40585	0.159769	0.643115	1	ENSG00000178038	ALS2CL	-0.0633264	0.0215202	0.044541	1.6796e-09	1.30083e-08	8	10	10	NMD_transcript_variant	Brain: DLPFC (PEC) transcripts :: Homogenate :: Transcripts :: EpiXcan	0.641406	0.697663	GRCh37
15450	3	46712274	ENST00000498817	ALS2CL-210	ADHD	Brain. DLPFC (PEC) transcripts	1.55079	0.120952	0.59103	1	ENSG00000178038	ALS2CL	0.0478749	0.0439894	0.0875426	9.23829e-18	1.21677e-16	4	5	5	aberrant_processed_transcript	Brain: DLPFC (PEC) transcripts :: Homogenate :: Transcripts :: EpiXcan	0.589087	0.645863	GRCh37
15451	3	46742823	ENST00000326431	TMIE-201	ADHD	Brain. DLPFC (PEC) transcripts	0.0917109	0.926928	0.981832	1	ENSG00000181585	TMIE	-0.0030089	0.0693068	0.0785717	6.66306e-16	7.95517e-15	48	56	56	mRNA	Brain: DLPFC (PEC) transcripts :: Homogenate :: Transcripts :: EpiXcan	0.98088	0.989074	GRCh37
15452	3	46963221	ENST00000292314	CCDC12-201	ADHD	Brain. DLPFC (PEC) transcripts	-2.11815	0.0341623	0.379528	1	ENSG00000160799	CCDC12	-0.0524574	0.0580743	0.0114754	0.00256598	0.0103073	67	83	83	mRNA	Brain: DLPFC (PEC) transcripts :: Homogenate :: Transcripts :: EpiXcan	0.385592	0.427621	GRCh37
15453	3	47045662	ENST00000441027	NBEAL2-203	ADHD	Brain. DLPFC (PEC) transcripts	1.6211	0.104996	0.562644	1	ENSG00000160796	NBEAL2	0.124451	0.0060772	0.0105219	0.00375444	0.0147365	10	10	10	NMD_transcript_variant	Brain: DLPFC (PEC) transcripts :: Homogenate :: Transcripts :: EpiXcan	0.564943	0.619508	GRCh37
15454	3	47046109	ENST00000486870	NBEAL2-211	ADHD	Brain. DLPFC (PEC) transcripts	-1.04218	0.297329	0.772986	1	ENSG00000160796	NBEAL2	-0.0752691	0.00968572	0.0128524	0.00138871	0.00577631	11	11	11	aberrant_processed_transcript	Brain: DLPFC (PEC) transcripts :: Homogenate :: Transcripts :: EpiXcan	0.770671	0.811719	GRCh37
15455	3	47308531	ENST00000456548	KIF9-209	ADHD	Brain. DLPFC (PEC) transcripts	-1.742	0.0815081	0.516842	1	ENSG00000088727	KIF9	-0.162885	0.00550063	0.0227193	2.04907e-05	0.000106875	4	4	4	mRNA	Brain: DLPFC (PEC) transcripts :: Homogenate :: Transcripts :: EpiXcan	0.516604	0.571765	GRCh37
15456	3	47324449	ENST00000483201	KLHL18-206	ADHD	Brain. DLPFC (PEC) transcripts	-0.580789	0.561383	0.897208	1	ENSG00000114648	KLHL18	-0.00990153	0.169658	0.213663	1.26927e-44	4.73708e-43	24	26	26	processed_transcript	Brain: DLPFC (PEC) transcripts :: Homogenate :: Transcripts :: EpiXcan	0.899682	0.917863	GRCh37
15457	3	47420579	ENST00000568593	AC099778.1-201	ADHD	Brain. DLPFC (PEC) transcripts	-0.63767	0.523688	0.885955	1	ENSG00000260236	RP11-708J19.1	-0.03537	0.0142224	0.0150009	0.000539225	0.00236163	12	12	12	transcript	Brain: DLPFC (PEC) transcripts :: Homogenate :: Transcripts :: EpiXcan	0.888078	0.906661	GRCh37
15458	3	47455203	ENST00000265565	SCAP-201	ADHD	Brain. DLPFC (PEC) transcripts	0.719444	0.471867	0.864135	1	ENSG00000114650	SCAP	0.0148216	0.116223	0.169283	1.86244e-34	4.95537e-33	15	17	17	mRNA	Brain: DLPFC (PEC) transcripts :: Homogenate :: Transcripts :: EpiXcan	0.864659	0.890746	GRCh37
15459	3	47537131	ENST00000442215	ELP6-206	ADHD	Brain. DLPFC (PEC) transcripts	-0.776816	0.437267	0.849383	1	ENSG00000163832	ELP6	-0.0732722	0.00534285	0.0171888	0.000215174	0.000993209	7	7	7	NMD_transcript_variant	Brain: DLPFC (PEC) transcripts :: Homogenate :: Transcripts :: EpiXcan	0.849885	0.877364	GRCh37
15460	3	47603729	ENST00000456150	CSPG5-203	ADHD	Brain. DLPFC (PEC) transcripts	2.55174	0.0107187	0.230591	1	ENSG00000114646	CSPG5	0.0490518	0.131282	0.147722	3.93155e-30	8.85909e-29	28	29	29	mRNA	Brain: DLPFC (PEC) transcripts :: Homogenate :: Transcripts :: EpiXcan	0.232841	0.269036	GRCh37
15461	3	47603729	ENST00000383738	CSPG5-202	ADHD	Brain. DLPFC (PEC) transcripts	1.01612	0.309572	0.780745	1	ENSG00000114646	CSPG5	0.0516448	0.0269555	0.0123044	0.00177823	0.00729276	43	52	52	mRNA	Brain: DLPFC (PEC) transcripts :: Homogenate :: Transcripts :: EpiXcan	0.779853	0.818646	GRCh37
15462	3	47844628	ENST00000441384	DHX30-204	ADHD	Brain. DLPFC (PEC) transcripts	-1.13515	0.256311	0.743464	1	ENSG00000132153	DHX30	-0.074972	0.0129151	0.0113874	0.0026815	0.0107465	10	11	11	NMD_transcript_variant	Brain: DLPFC (PEC) transcripts :: Homogenate :: Transcripts :: EpiXcan	0.74298	0.78634	GRCh37
15463	3	47866518	ENST00000457607	DHX30-207	ADHD	Brain. DLPFC (PEC) transcripts	3.20418	0.0013545	0.0823292	1	ENSG00000132153	DHX30	0.309474	0.00520703	0.0145923	0.000662684	0.00287154	10	10	10	mRNA	Brain: DLPFC (PEC) transcripts :: Homogenate :: Transcripts :: EpiXcan	0.08597	0.099385	GRCh37
15464	3	47892185	ENST00000429422	MAP4-208	ADHD	Brain. DLPFC (PEC) transcripts	-1.90421	0.0568831	0.457121	1	ENSG00000047849	MAP4	-0.0612272	0.0466764	0.06468	2.83216e-13	2.87371e-12	27	27	27	mRNA	Brain: DLPFC (PEC) transcripts :: Homogenate :: Transcripts :: EpiXcan	0.459831	0.510783	GRCh37
15465	3	47892584	ENST00000426837	MAP4-207	ADHD	Brain. DLPFC (PEC) transcripts	3.34161	0.000832942	0.0622331	1	ENSG00000047849	MAP4	0.0575591	0.164154	0.157346	2.27751e-32	5.60059e-31	39	44	44	mRNA	Brain: DLPFC (PEC) transcripts :: Homogenate :: Transcripts :: EpiXcan	0.0638841	0.0761809	GRCh37
15466	3	48014574	ENST00000434267	MAP4-209	ADHD	Brain. DLPFC (PEC) transcripts	-2.73425	0.00625217	0.177754	1	ENSG00000047849	MAP4	-0.214091	0.00750168	0.0184461	0.000129002	0.000612131	7	8	8	mRNA	Brain: DLPFC (PEC) transcripts :: Homogenate :: Transcripts :: EpiXcan	0.18051	0.211683	GRCh37
15467	3	48198636	ENST00000302506	CDC25A-201	ADHD	Brain. DLPFC (PEC) transcripts	0.900411	0.367901	0.815405	1	ENSG00000164045	CDC25A	0.0487559	0.0164005	0.0280138	2.07286e-06	1.20605e-05	14	14	14	mRNA	Brain: DLPFC (PEC) transcripts :: Homogenate :: Transcripts :: EpiXcan	0.816029	0.847411	GRCh37
15468	3	48282590	ENST00000354698	ZNF589-201	ADHD	Brain. DLPFC (PEC) transcripts	0.0394606	0.968523	0.991889	1	ENSG00000164048	ZNF589	0.00216897	0.014871	0.037071	4.59521e-08	3.14929e-07	3	3	3	mRNA	Brain: DLPFC (PEC) transcripts :: Homogenate :: Transcripts :: EpiXcan	0.991937	0.995105	GRCh37
15469	3	48282590	ENST00000427617	ZNF589-203	ADHD	Brain. DLPFC (PEC) transcripts	0.00413557	0.9967	0.999285	1	ENSG00000164048	ZNF589	0.000117766	0.381616	0.425921	2.18146e-106	3.74573e-104	22	24	24	mRNA	Brain: DLPFC (PEC) transcripts :: Homogenate :: Transcripts :: EpiXcan	0.999345	0.999493	GRCh37
15470	3	48282596	ENST00000440261	ZNF589-204	ADHD	Brain. DLPFC (PEC) transcripts	0.176764	0.859694	0.971909	1	ENSG00000164048	ZNF589	0.00535638	0.0734663	0.104594	2.73385e-21	4.28636e-20	15	20	20	mRNA	Brain: DLPFC (PEC) transcripts :: Homogenate :: Transcripts :: EpiXcan	0.971484	0.978867	GRCh37
15471	3	48282619	ENST00000448461	ZNF589-205	ADHD	Brain. DLPFC (PEC) transcripts	-0.0152242	0.987853	0.997711	1	ENSG00000164048	ZNF589	-0.000391278	0.053164	0.0852903	3.53027e-17	4.52264e-16	10	10	10	NMD_transcript_variant	Brain: DLPFC (PEC) transcripts :: Homogenate :: Transcripts :: EpiXcan	0.997752	0.998223	GRCh37
15472	3	48282645	ENST00000457782	ZNF589-207	ADHD	Brain. DLPFC (PEC) transcripts	0.288882	0.772672	0.953948	1	ENSG00000164048	ZNF589	0.00361502	0.332116	0.376	5.11359e-89	5.96143e-87	28	30	30	NMD_transcript_variant	Brain: DLPFC (PEC) transcripts :: Homogenate :: Transcripts :: EpiXcan	0.957377	0.962772	GRCh37
15473	3	48298077	ENST00000454212	ZNF589-206	ADHD	Brain. DLPFC (PEC) transcripts	0.0847653	0.932448	0.983552	1	ENSG00000164048	ZNF589	0.00180753	0.11801	0.175729	5.98062e-36	1.67846e-34	10	10	10	processed_transcript	Brain: DLPFC (PEC) transcripts :: Homogenate :: Transcripts :: EpiXcan	0.982408	0.990013	GRCh37
15474	3	48297840	ENST00000414458	MRPS18AP1-201	ADHD	Brain. DLPFC (PEC) transcripts	0.688931	0.490867	0.871505	1	ENSG00000229759	MRPS18AP1	0.0198828	0.0611205	0.080965	1.79281e-16	2.20525e-15	22	27	27	processed_pseudogene	Brain: DLPFC (PEC) transcripts :: Homogenate :: Transcripts :: EpiXcan	0.872816	0.896988	GRCh37
15475	3	48332283	ENST00000415284	FCF1P2-201	ADHD	Brain. DLPFC (PEC) transcripts	-0.551504	0.581288	0.902557	1	ENSG00000228638	FCF1P2	-0.0335555	0.0140129	0.0301656	8.93497e-07	5.40484e-06	6	6	6	processed_pseudogene	Brain: DLPFC (PEC) transcripts :: Homogenate :: Transcripts :: EpiXcan	0.905483	0.922842	GRCh37
15476	3	48334754	ENST00000421967	NME6-205	ADHD	Brain. DLPFC (PEC) transcripts	-0.0551499	0.956019	0.989043	1	ENSG00000172113	NME6	-8.49455e-05	0.071122	0.0790703	5.27822e-16	6.34023e-15	16	19	19	mRNA	Brain: DLPFC (PEC) transcripts :: Homogenate :: Transcripts :: EpiXcan	0.988597	0.993408	GRCh37
15477	3	48336145	ENST00000435684	NME6-208	ADHD	Brain. DLPFC (PEC) transcripts	0.237377	0.812364	0.96185	1	ENSG00000172113	NME6	0.0159475	0.0101441	0.0218521	3.06316e-05	0.000156579	7	7	7	mRNA	Brain: DLPFC (PEC) transcripts :: Homogenate :: Transcripts :: EpiXcan	0.963443	0.970347	GRCh37
15478	3	48481667	ENST00000438607	TMA7-201	ADHD	Brain. DLPFC (PEC) transcripts	-1.21117	0.225829	0.716055	1	ENSG00000232112	TMA7	-0.0204049	0.154996	0.210791	2.08423e-44	7.72335e-43	9	11	11	mRNA	Brain: DLPFC (PEC) transcripts :: Homogenate :: Transcripts :: EpiXcan	0.716677	0.762911	GRCh37
15479	3	48488137	ENST00000320211	ATRIP-201	ADHD	Brain. DLPFC (PEC) transcripts	0.890498	0.373199	0.817462	1	ENSG00000164053	ATRIP	0.0706466	0.00680875	0.0122825	0.00180282	0.00738847	9	10	10	mRNA	Brain: DLPFC (PEC) transcripts :: Homogenate :: Transcripts :: EpiXcan	0.817763	0.850178	GRCh37
15480	3	48507661	ENST00000456089	TREX1-203	ADHD	Brain. DLPFC (PEC) transcripts	-0.945663	0.344321	0.803876	1	ENSG00000213689	TREX1	-0.0146341	0.188911	0.237317	1.50936e-50	6.74726e-49	14	14	14	mRNA	Brain: DLPFC (PEC) transcripts :: Homogenate :: Transcripts :: EpiXcan	0.80543	0.836538	GRCh37
15481	3	48507669	ENST00000492235	TREX1-204	ADHD	Brain. DLPFC (PEC) transcripts	-0.682143	0.495148	0.873303	1	ENSG00000213689	TREX1	-0.035512	0.013897	0.0233395	1.56975e-05	8.30835e-05	10	10	10	processed_transcript	Brain: DLPFC (PEC) transcripts :: Homogenate :: Transcripts :: EpiXcan	0.874631	0.89814	GRCh37
15482	3	48509275	ENST00000426002	SHISA5-206	ADHD	Brain. DLPFC (PEC) transcripts	-0.754207	0.450725	0.85581	1	ENSG00000164054	SHISA5	-0.0266222	0.0337048	0.0608227	1.60474e-12	1.55085e-11	10	10	10	mRNA	Brain: DLPFC (PEC) transcripts :: Homogenate :: Transcripts :: EpiXcan	0.856238	0.883046	GRCh37
15483	3	48555117	ENST00000232375	PFKFB4-201	ADHD	Brain. DLPFC (PEC) transcripts	0.134366	0.893113	0.977238	1	ENSG00000114268	PFKFB4	-0.020272	0.01511	0.0136055	0.000956686	0.00406753	13	13	13	mRNA	Brain: DLPFC (PEC) transcripts :: Homogenate :: Transcripts :: EpiXcan	0.977415	0.984045	GRCh37
15484	3	48711277	ENST00000416649	NCKIPSD-204	ADHD	Brain. DLPFC (PEC) transcripts	-2.12563	0.0335342	0.376698	1	ENSG00000213672	NCKIPSD	-0.084161	0.029275	0.0408568	9.55826e-09	6.95468e-08	18	20	20	mRNA	Brain: DLPFC (PEC) transcripts :: Homogenate :: Transcripts :: EpiXcan	0.381744	0.424706	GRCh37
15485	3	48711277	ENST00000294129	NCKIPSD-201	ADHD	Brain. DLPFC (PEC) transcripts	-2.62708	0.00861216	0.209754	1	ENSG00000213672	NCKIPSD	-0.0622308	0.0825522	0.112523	1.62819e-22	2.69593e-21	21	21	21	mRNA	Brain: DLPFC (PEC) transcripts :: Homogenate :: Transcripts :: EpiXcan	0.2104	0.243441	GRCh37
15486	3	48718963	ENST00000454134	NCKIPSD-208	ADHD	Brain. DLPFC (PEC) transcripts	-2.98655	0.00282141	0.122028	1	ENSG00000213672	NCKIPSD	-0.127651	0.0251718	0.0510284	1.05824e-10	9.00771e-10	8	8	8	NMD_transcript_variant	Brain: DLPFC (PEC) transcripts :: Homogenate :: Transcripts :: EpiXcan	0.126265	0.145039	GRCh37
15487	3	48726971	ENST00000479914	IP6K2-227	ADHD	Brain. DLPFC (PEC) transcripts	-0.706873	0.479645	0.867999	1	ENSG00000068745	IP6K2	-0.0267913	0.0306191	0.0462747	7.71525e-10	6.13021e-09	20	23	23	aberrant_processed_transcript	Brain: DLPFC (PEC) transcripts :: Homogenate :: Transcripts :: EpiXcan	0.86913	0.893065	GRCh37
15488	3	48730881	ENST00000340879	IP6K2-202	ADHD	Brain. DLPFC (PEC) transcripts	2.10808	0.0350237	0.383361	1	ENSG00000068745	IP6K2	0.0517601	0.101814	0.119966	2.45598e-24	4.39509e-23	42	57	57	mRNA	Brain: DLPFC (PEC) transcripts :: Homogenate :: Transcripts :: EpiXcan	0.388835	0.43223	GRCh37
15489	3	48730886	ENST00000432678	IP6K2-211	ADHD	Brain. DLPFC (PEC) transcripts	-0.91386	0.36079	0.81315	1	ENSG00000068745	IP6K2	-0.0265793	0.100925	0.313731	1.33695e-71	1.04642e-69	22	29	29	mRNA	Brain: DLPFC (PEC) transcripts :: Homogenate :: Transcripts :: EpiXcan	0.813535	0.844449	GRCh37
15490	3	48731218	ENST00000449610	IP6K2-221	ADHD	Brain. DLPFC (PEC) transcripts	0.884582	0.376382	0.819432	1	ENSG00000068745	IP6K2	0.0562948	0.00704166	0.0215503	3.08078e-05	0.000157444	7	9	9	mRNA	Brain: DLPFC (PEC) transcripts :: Homogenate :: Transcripts :: EpiXcan	0.819374	0.85191	GRCh37
15491	3	48736795	ENST00000476645	IP6K2-226	ADHD	Brain. DLPFC (PEC) transcripts	0.464622	0.642202	0.920065	1	ENSG00000068745	IP6K2	0.028248	0.010413	0.0216769	2.98167e-05	0.00015266	8	8	8	processed_transcript	Brain: DLPFC (PEC) transcripts :: Homogenate :: Transcripts :: EpiXcan	0.922237	0.937031	GRCh37
15492	3	48784012	ENST00000265563	PRKAR2A-201	ADHD	Brain. DLPFC (PEC) transcripts	-1.49825	0.134068	0.610694	1	ENSG00000114302	PRKAR2A	-0.0399833	0.0515517	0.0848174	3.99852e-17	5.1129e-16	18	24	24	mRNA	Brain: DLPFC (PEC) transcripts :: Homogenate :: Transcripts :: EpiXcan	0.609524	0.664504	GRCh37
15493	3	48956254	ENST00000356401	ARIH2-201	ADHD	Brain. DLPFC (PEC) transcripts	4.14801	3.35375e-05	0.00914386	1	ENSG00000177479	ARIH2	0.113096	0.0617897	0.0555235	1.25126e-11	1.13706e-10	31	39	39	mRNA	Brain: DLPFC (PEC) transcripts :: Homogenate :: Transcripts :: EpiXcan	0.00982603	0.0122832	GRCh37
15494	3	48956265	ENST00000492077	ARIH2-228	ADHD	Brain. DLPFC (PEC) transcripts	-2.81292	0.00490936	0.158721	1	ENSG00000177479	ARIH2	-0.165348	0.0133796	0.02334	1.30751e-05	6.98208e-05	5	5	5	aberrant_processed_transcript	Brain: DLPFC (PEC) transcripts :: Homogenate :: Transcripts :: EpiXcan	0.161673	0.188873	GRCh37
15495	3	48956269	ENST00000490095	ARIH2-227	ADHD	Brain. DLPFC (PEC) transcripts	3.26342	0.00110078	0.073203	1	ENSG00000177479	ARIH2	0.226953	0.00927161	0.0268861	3.52107e-06	2.00199e-05	6	6	6	processed_transcript	Brain: DLPFC (PEC) transcripts :: Homogenate :: Transcripts :: EpiXcan	0.0764472	0.0892292	GRCh37
15496	3	48956269	ENST00000449376	ARIH2-205	ADHD	Brain. DLPFC (PEC) transcripts	-3.27637	0.0010515	0.0710783	1	ENSG00000177479	ARIH2	-0.152276	0.0207639	0.0468077	7.46967e-10	5.94361e-09	9	9	9	mRNA	Brain: DLPFC (PEC) transcripts :: Homogenate :: Transcripts :: EpiXcan	0.0742155	0.0867335	GRCh37
15497	3	48964151	ENST00000452385	ARIH2-207	ADHD	Brain. DLPFC (PEC) transcripts	-3.34983	0.000808614	0.0616176	1	ENSG00000177479	ARIH2	-0.100828	0.0483942	0.0679033	6.72487e-14	7.11014e-13	17	17	17	NMD_transcript_variant	Brain: DLPFC (PEC) transcripts :: Homogenate :: Transcripts :: EpiXcan	0.0627475	0.0748156	GRCh37
15498	3	49027319	ENST00000383729	P4HTM-202	ADHD	Brain. DLPFC (PEC) transcripts	-2.83149	0.00463321	0.154205	1	ENSG00000178467	P4HTM	-0.0754385	0.0656457	0.0910107	2.32098e-18	3.1574e-17	18	19	19	mRNA	Brain: DLPFC (PEC) transcripts :: Homogenate :: Transcripts :: EpiXcan	0.157053	0.183471	GRCh37
15499	3	49027341	ENST00000472301	P4HTM-205	ADHD	Brain. DLPFC (PEC) transcripts	-3.20865	0.00133362	0.0822837	1	ENSG00000178467	P4HTM	-0.105948	0.0413249	0.0668605	9.16838e-14	9.61562e-13	15	16	16	aberrant_processed_transcript	Brain: DLPFC (PEC) transcripts :: Homogenate :: Transcripts :: EpiXcan	0.08597	0.0989368	GRCh37
15500	3	49027771	ENST00000475629	P4HTM-207	ADHD	Brain. DLPFC (PEC) transcripts	3.23128	0.00123238	0.0789135	1	ENSG00000178467	P4HTM	0.433021	0.00249676	0.0107864	0.00343981	0.0135737	6	6	6	mRNA	Brain: DLPFC (PEC) transcripts :: Homogenate :: Transcripts :: EpiXcan	0.0830544	0.0948077	GRCh37
15501	3	49033561	ENST00000486817	P4HTM-210	ADHD	Brain. DLPFC (PEC) transcripts	4.15797	3.21086e-05	0.00901582	1	ENSG00000178467	P4HTM	0.326074	0.00632253	0.0161427	0.000330274	0.00148805	9	9	9	processed_transcript	Brain: DLPFC (PEC) transcripts :: Homogenate :: Transcripts :: EpiXcan	0.00982603	0.0119182	GRCh37
15502	3	49044826	ENST00000608424	WDR6-220	ADHD	Brain. DLPFC (PEC) transcripts	3.45504	0.00055021	0.0505686	1	ENSG00000178252	WDR6	0.0423409	0.304649	0.36768	1.32094e-86	1.46663e-84	29	29	29	mRNA	Brain: DLPFC (PEC) transcripts :: Homogenate :: Transcripts :: EpiXcan	0.051419	0.0615796	GRCh37
15503	3	49051338	ENST00000498023	WDR6-219	ADHD	Brain. DLPFC (PEC) transcripts	3.01956	0.00253146	0.115876	1	ENSG00000178252	WDR6	0.302586	0.00455668	0.0163528	0.000311483	0.00140747	3	3	3	aberrant_processed_transcript	Brain: DLPFC (PEC) transcripts :: Homogenate :: Transcripts :: EpiXcan	0.120107	0.137677	GRCh37
15504	3	49051672	ENST00000492780	WDR6-218	ADHD	Brain. DLPFC (PEC) transcripts	3.60214	0.000315611	0.036943	1	ENSG00000178252	WDR6	0.51985	0.00212093	0.011163	0.00299224	0.0119129	2	2	2	aberrant_processed_transcript	Brain: DLPFC (PEC) transcripts :: Homogenate :: Transcripts :: EpiXcan	0.0374989	0.0455113	GRCh37
15505	3	49061762	ENST00000463903	IMPDH2-205	ADHD	Brain. DLPFC (PEC) transcripts	-0.762436	0.4458	0.853374	1	ENSG00000178035	IMPDH2	-0.136617	0.0025026	0.0117739	0.00208404	0.00846972	1	1	1	aberrant_processed_transcript	Brain: DLPFC (PEC) transcripts :: Homogenate :: Transcripts :: EpiXcan	0.853782	0.880904	GRCh37
15506	3	49067365	ENST00000357496	QRICH1-201	ADHD	Brain. DLPFC (PEC) transcripts	1.43139	0.152317	0.634175	1	ENSG00000198218	QRICH1	0.128167	0.00561433	0.0117125	0.00221777	0.00898229	5	5	5	mRNA	Brain: DLPFC (PEC) transcripts :: Homogenate :: Transcripts :: EpiXcan	0.632096	0.68884	GRCh37
15507	3	49067808	ENST00000489642	QRICH1-211	ADHD	Brain. DLPFC (PEC) transcripts	-2.65168	0.00800931	0.201629	1	ENSG00000198218	QRICH1	-0.0960814	0.0355829	0.0593965	2.92619e-12	2.7824e-11	7	7	7	aberrant_processed_transcript	Brain: DLPFC (PEC) transcripts :: Homogenate :: Transcripts :: EpiXcan	0.203394	0.235391	GRCh37
15508	3	49199968	ENST00000321895	CCDC71-201	ADHD	Brain. DLPFC (PEC) transcripts	3.62705	0.000286672	0.0352107	1	ENSG00000177352	CCDC71	0.16446	0.0217302	0.0319535	3.29888e-07	2.08358e-06	11	12	12	mRNA	Brain: DLPFC (PEC) transcripts :: Homogenate :: Transcripts :: EpiXcan	0.0356837	0.0430561	GRCh37
15509	3	49211621	ENST00000471811	KLHDC8B-204	ADHD	Brain. DLPFC (PEC) transcripts	0.469587	0.63865	0.919159	1	ENSG00000185909	KLHDC8B	0.03538	0.0131412	0.0221249	2.65098e-05	0.00013659	7	8	8	aberrant_processed_transcript	Brain: DLPFC (PEC) transcripts :: Homogenate :: Transcripts :: EpiXcan	0.921275	0.936166	GRCh37
15510	3	49306035	ENST00000479673	C3orf62-204	ADHD	Brain. DLPFC (PEC) transcripts	-1.33128	0.183096	0.671116	1	ENSG00000188315	C3orf62	-0.0851139	0.010988	0.0364399	5.6406e-08	3.8343e-07	2	2	2	aberrant_processed_transcript	Brain: DLPFC (PEC) transcripts :: Homogenate :: Transcripts :: EpiXcan	0.671632	0.723844	GRCh37
15511	3	49394609	ENST00000419783	GPX1-202	ADHD	Brain. DLPFC (PEC) transcripts	3.66319	0.000249092	0.0323201	1	ENSG00000233276	GPX1	0.052447	0.215353	0.197979	5.66632e-41	1.85872e-39	67	77	77	mRNA	Brain: DLPFC (PEC) transcripts :: Homogenate :: Transcripts :: EpiXcan	0.032798	0.0395966	GRCh37
15512	3	49454833	ENST00000476127	AMT-211	ADHD	Brain. DLPFC (PEC) transcripts	-2.02157	0.0432212	0.412078	1	ENSG00000145020	AMT	-0.194505	0.00483297	0.0155265	0.000443378	0.00196615	7	7	7	aberrant_processed_transcript	Brain: DLPFC (PEC) transcripts :: Homogenate :: Transcripts :: EpiXcan	0.416182	0.465303	GRCh37
15513	3	49460426	ENST00000423832	NICN1-203	ADHD	Brain. DLPFC (PEC) transcripts	2.74062	0.00613232	0.176818	1	ENSG00000145029	NICN1	0.357911	0.00269941	0.0101315	0.00452134	0.0175449	4	4	4	NMD_transcript_variant	Brain: DLPFC (PEC) transcripts :: Homogenate :: Transcripts :: EpiXcan	0.179779	0.209917	GRCh37
15514	3	49461610	ENST00000436744	NICN1-204	ADHD	Brain. DLPFC (PEC) transcripts	1.97205	0.0486036	0.433463	1	ENSG00000145029	NICN1	0.196174	0.00415361	0.0118958	0.00212314	0.00861874	10	10	10	mRNA	Brain: DLPFC (PEC) transcripts :: Homogenate :: Transcripts :: EpiXcan	0.437432	0.484684	GRCh37
15515	3	49507749	ENST00000419218	DAG1-203	ADHD	Brain. DLPFC (PEC) transcripts	-1.98748	0.0468691	0.42635	1	ENSG00000173402	DAG1	-0.137216	0.010033	0.0202571	5.68292e-05	0.000281245	4	5	5	mRNA	Brain: DLPFC (PEC) transcripts :: Homogenate :: Transcripts :: EpiXcan	0.430759	0.478992	GRCh37
15516	3	49547657	ENST00000479935	DAG1-216	ADHD	Brain. DLPFC (PEC) transcripts	-2.70424	0.00684613	0.187843	1	ENSG00000173402	DAG1	-0.239747	0.0066057	0.0104129	0.00399975	0.0156329	12	12	12	processed_transcript	Brain: DLPFC (PEC) transcripts :: Homogenate :: Transcripts :: EpiXcan	0.190438	0.221004	GRCh37
15517	3	49586739	ENST00000421598	BSN-AS2-201	ADHD	Brain. DLPFC (PEC) transcripts	0.807395	0.419439	0.840859	1	ENSG00000226913	BSN-AS2	0.0281791	0.0390509	0.0523194	6.20289e-11	5.37436e-10	25	28	28	lincRNA	Brain: DLPFC (PEC) transcripts :: Homogenate :: Transcripts :: EpiXcan	0.841163	0.871009	GRCh37
15518	3	49721380	ENST00000449682	MST1-202	ADHD	Brain. DLPFC (PEC) transcripts	1.56387	0.117848	0.585493	1	ENSG00000173531	MST1	0.0535036	0.0375606	0.035185	1.00775e-07	6.68825e-07	23	25	25	mRNA	Brain: DLPFC (PEC) transcripts :: Homogenate :: Transcripts :: EpiXcan	0.583961	0.640558	GRCh37
15519	3	49721482	ENST00000493836	MST1-217	ADHD	Brain. DLPFC (PEC) transcripts	0.826294	0.408637	0.83613	1	ENSG00000173531	MST1	0.0308635	0.0267185	0.0417505	6.12104e-09	4.52885e-08	13	14	14	aberrant_processed_transcript	Brain: DLPFC (PEC) transcripts :: Homogenate :: Transcripts :: EpiXcan	0.836336	0.866491	GRCh37
15520	3	49726932	ENST00000327697	RNF123-201	ADHD	Brain. DLPFC (PEC) transcripts	2.6342	0.00843366	0.206732	1	ENSG00000164068	RNF123	0.126247	0.0193609	0.029868	9.02391e-07	5.45753e-06	25	25	25	mRNA	Brain: DLPFC (PEC) transcripts :: Homogenate :: Transcripts :: EpiXcan	0.207907	0.24099	GRCh37
15521	3	49726998	ENST00000487805	RNF123-210	ADHD	Brain. DLPFC (PEC) transcripts	3.92802	8.56496e-05	0.0165987	1	ENSG00000164068	RNF123	0.151799	0.0284853	0.055368	1.7661e-11	1.58925e-10	12	12	12	aberrant_processed_transcript	Brain: DLPFC (PEC) transcripts :: Homogenate :: Transcripts :: EpiXcan	0.0169047	0.0211117	GRCh37
15522	3	49757357	ENST00000308375	GMPPB-201	ADHD	Brain. DLPFC (PEC) transcripts	4.77943	1.75794e-06	0.00163982	0.0606735	ENSG00000173540	GMPPB	0.13647	0.0480003	0.0812517	2.07322e-16	2.54417e-15	2	3	3	mRNA	Brain: DLPFC (PEC) transcripts :: Homogenate :: Transcripts :: EpiXcan	0.00182019	0.00246876	GRCh37
15523	3	49761728	ENST00000395238	IP6K1-202	ADHD	Brain. DLPFC (PEC) transcripts	3.20072	0.00137087	0.0830074	1	ENSG00000176095	IP6K1	0.114911	0.034189	0.0586735	4.39483e-12	4.11875e-11	17	18	18	mRNA	Brain: DLPFC (PEC) transcripts :: Homogenate :: Transcripts :: EpiXcan	0.0867418	0.100183	GRCh37
15524	3	49897202	ENST00000478149	CAMKV-210	ADHD	Brain. DLPFC (PEC) transcripts	4.59259	4.37785e-06	0.00275821	0.151097	ENSG00000164076	CAMKV	0.140897	0.0477476	0.083413	8.55926e-17	1.07325e-15	12	12	12	aberrant_processed_transcript	Brain: DLPFC (PEC) transcripts :: Homogenate :: Transcripts :: EpiXcan	0.00294476	0.00427194	GRCh37
15525	3	49946302	ENST00000296473	MON1A-201	ADHD	Brain. DLPFC (PEC) transcripts	-4.24421	2.19367e-05	0.00730929	0.757124	ENSG00000164077	MON1A	-0.137601	0.0414122	0.0765095	1.26986e-15	1.49239e-14	7	7	7	mRNA	Brain: DLPFC (PEC) transcripts :: Homogenate :: Transcripts :: EpiXcan	0.00783913	0.00985011	GRCh37
15526	3	49946306	ENST00000455683	MON1A-203	ADHD	Brain. DLPFC (PEC) transcripts	3.92679	8.60859e-05	0.0165987	1	ENSG00000164077	MON1A	0.256999	0.00978259	0.0238418	1.22035e-05	6.54228e-05	8	8	8	mRNA	Brain: DLPFC (PEC) transcripts :: Homogenate :: Transcripts :: EpiXcan	0.0169047	0.02116	GRCh37
15527	3	49977440	ENST00000442092	RBM6-210	ADHD	Brain. DLPFC (PEC) transcripts	-4.03195	5.53162e-05	0.0122932	1	ENSG00000004534	RBM6	-0.143653	0.0341293	0.053632	3.26188e-11	2.88544e-10	9	9	9	mRNA	Brain: DLPFC (PEC) transcripts :: Homogenate :: Transcripts :: EpiXcan	0.0129153	0.0162184	GRCh37
15528	3	49977573	ENST00000454079	RBM6-213	ADHD	Brain. DLPFC (PEC) transcripts	-3.69652	0.000218577	0.0294686	1	ENSG00000004534	RBM6	-0.0593625	0.170038	0.198777	5.12264e-41	1.68412e-39	27	28	28	NMD_transcript_variant	Brain: DLPFC (PEC) transcripts :: Homogenate :: Transcripts :: EpiXcan	0.0296367	0.0365371	GRCh37
15529	3	49977584	ENST00000425608	RBM6-205	ADHD	Brain. DLPFC (PEC) transcripts	-3.47086	0.000518786	0.0481327	1	ENSG00000004534	RBM6	-0.134501	0.0274251	0.027698	2.46566e-06	1.42319e-05	18	18	18	NMD_transcript_variant	Brain: DLPFC (PEC) transcripts :: Homogenate :: Transcripts :: EpiXcan	0.0488323	0.058809	GRCh37
15530	3	49977894	ENST00000433811	RBM6-206	ADHD	Brain. DLPFC (PEC) transcripts	-3.53195	0.000412502	0.0424988	1	ENSG00000004534	RBM6	-0.386804	0.00364268	0.0139055	0.000888005	0.00378898	6	6	6	mRNA	Brain: DLPFC (PEC) transcripts :: Homogenate :: Transcripts :: EpiXcan	0.0425176	0.0526167	GRCh37
15531	3	50084542	ENST00000446471	RBM6-212	ADHD	Brain. DLPFC (PEC) transcripts	-4.05046	5.11169e-05	0.0117617	1	ENSG00000004534	RBM6	-0.140221	0.0374614	0.0502849	1.70313e-10	1.42479e-09	16	17	17	mRNA	Brain: DLPFC (PEC) transcripts :: Homogenate :: Transcripts :: EpiXcan	0.0126066	0.0154813	GRCh37
15532	3	50192524	ENST00000413852	SEMA3F-202	ADHD	Brain. DLPFC (PEC) transcripts	1.82918	0.0673724	0.486666	1	ENSG00000001617	SEMA3F	0.161307	0.00525292	0.0130602	0.00127639	0.00533565	11	12	12	mRNA	Brain: DLPFC (PEC) transcripts :: Homogenate :: Transcripts :: EpiXcan	0.489373	0.540654	GRCh37
15533	3	50297735	ENST00000439898	U73166.1-201	ADHD	Brain. DLPFC (PEC) transcripts	5.43791	5.39101e-08	0.000231077	0.00186065	ENSG00000230454	U73166.2	0.463269	0.00578563	0.0116202	0.00243172	0.00980131	6	6	6	lincRNA	Brain: DLPFC (PEC) transcripts :: Homogenate :: Transcripts :: EpiXcan	0.000228764	0.000276424	GRCh37
15534	3	50316458	ENST00000316436	LSMEM2-201	ADHD	Brain. DLPFC (PEC) transcripts	-1.02623	0.304784	0.77828	1	ENSG00000179564	LSMEM2	-0.0650852	0.0121812	0.0204837	4.83778e-05	0.00024166	9	9	9	mRNA	Brain: DLPFC (PEC) transcripts :: Homogenate :: Transcripts :: EpiXcan	0.776926	0.81587	GRCh37
15535	3	50330262	ENST00000359051	HYAL3-202	ADHD	Brain. DLPFC (PEC) transcripts	-4.66808	3.04021e-06	0.00233901	0.10493	ENSG00000186792	HYAL3	-0.121242	0.0660698	0.060831	1.28724e-12	1.25166e-11	30	34	34	mRNA	Brain: DLPFC (PEC) transcripts :: Homogenate :: Transcripts :: EpiXcan	0.00247332	0.00338543	GRCh37
15536	3	50330262	ENST00000336307	HYAL3-201	ADHD	Brain. DLPFC (PEC) transcripts	-5.41804	6.02566e-08	0.000231077	0.0020797	ENSG00000186792	HYAL3	-0.112648	0.110831	0.180887	2.77411e-37	8.09314e-36	12	12	12	mRNA	Brain: DLPFC (PEC) transcripts :: Homogenate :: Transcripts :: EpiXcan	0.000228764	0.000293571	GRCh37
15537	3	50355221	ENST00000447092	HYAL2-208	ADHD	Brain. DLPFC (PEC) transcripts	3.95459	7.6667e-05	0.0157094	1	ENSG00000068001	HYAL2	0.486537	0.00300138	0.0118198	0.00217838	0.00883122	2	2	2	mRNA	Brain: DLPFC (PEC) transcripts :: Homogenate :: Transcripts :: EpiXcan	0.0162242	0.0198857	GRCh37
15538	3	50373808	ENST00000478619	RASSF1-206	ADHD	Brain. DLPFC (PEC) transcripts	-2.30546	0.0211409	0.313652	1	ENSG00000068028	RASSF1	-0.309031	0.0024713	0.0158931	0.000358431	0.00160935	3	4	4	aberrant_processed_transcript	Brain: DLPFC (PEC) transcripts :: Homogenate :: Transcripts :: EpiXcan	0.320071	0.355655	GRCh37
15539	3	50595462	ENST00000426034	C3orf18-203	ADHD	Brain. DLPFC (PEC) transcripts	-1.20364	0.228728	0.719407	1	ENSG00000088543	C3orf18	-0.0811952	0.0117133	0.0167033	0.000251032	0.0011482	7	8	8	mRNA	Brain: DLPFC (PEC) transcripts :: Homogenate :: Transcripts :: EpiXcan	0.720036	0.765316	GRCh37
15540	3	50596711	ENST00000485902	C3orf18-209	ADHD	Brain. DLPFC (PEC) transcripts	1.97787	0.0479432	0.429913	1	ENSG00000088543	C3orf18	0.0785069	0.0373092	0.0743306	3.47611e-15	3.97865e-14	3	3	3	processed_transcript	Brain: DLPFC (PEC) transcripts :: Homogenate :: Transcripts :: EpiXcan	0.43424	0.482267	GRCh37
15541	3	50596714	ENST00000486175	C3orf18-210	ADHD	Brain. DLPFC (PEC) transcripts	-1.96202	0.0497599	0.43715	1	ENSG00000088543	C3orf18	-0.1812	0.00688946	0.019286	8.97876e-05	0.000434145	3	3	3	processed_transcript	Brain: DLPFC (PEC) transcripts :: Homogenate :: Transcripts :: EpiXcan	0.440956	0.48824	GRCh37
15542	3	50606924	ENST00000455834	HEMK1-206	ADHD	Brain. DLPFC (PEC) transcripts	-0.0242596	0.980646	0.99471	1	ENSG00000114735	HEMK1	-0.00114259	0.055399	0.0511123	9.50174e-11	8.11357e-10	18	22	22	mRNA	Brain: DLPFC (PEC) transcripts :: Homogenate :: Transcripts :: EpiXcan	0.994751	0.996842	GRCh37
15543	3	50654562	ENST00000430409	MAPKAPK3-202	ADHD	Brain. DLPFC (PEC) transcripts	-1.21183	0.225578	0.715592	1	ENSG00000114738	MAPKAPK3	-0.0819386	0.0141905	0.0209379	4.2518e-05	0.000213726	8	10	10	mRNA	Brain: DLPFC (PEC) transcripts :: Homogenate :: Transcripts :: EpiXcan	0.716207	0.762747	GRCh37
15544	3	50654601	ENST00000357955	MAPKAPK3-201	ADHD	Brain. DLPFC (PEC) transcripts	2.22812	0.0258723	0.339646	1	ENSG00000114738	MAPKAPK3	0.092197	0.026925	0.0557286	1.30487e-11	1.18383e-10	8	9	9	mRNA	Brain: DLPFC (PEC) transcripts :: Homogenate :: Transcripts :: EpiXcan	0.34507	0.384413	GRCh37
15545	3	51422788	ENST00000446668	MANF-201	ADHD	Brain. DLPFC (PEC) transcripts	1.40713	0.15939	0.642736	1	ENSG00000145050	MANF	0.0753667	0.019671	0.0424684	4.71738e-09	3.5197e-08	6	9	9	NMD_transcript_variant	Brain: DLPFC (PEC) transcripts :: Homogenate :: Transcripts :: EpiXcan	0.640907	0.69712	GRCh37
15546	3	51705248	ENST00000341333	TEX264-201	ADHD	Brain. DLPFC (PEC) transcripts	0.454752	0.649287	0.922543	1	ENSG00000164081	TEX264	0.0198142	0.0229349	0.0411203	8.81075e-09	6.43138e-08	7	7	7	mRNA	Brain: DLPFC (PEC) transcripts :: Homogenate :: Transcripts :: EpiXcan	0.92439	0.938591	GRCh37
15547	3	51991476	ENST00000498822	PCBP4-218	ADHD	Brain. DLPFC (PEC) transcripts	-1.228	0.219448	0.709634	1	ENSG00000090097	PCBP4	-0.0508531	0.014845	0.0218964	2.90073e-05	0.000148766	25	34	34	aberrant_processed_transcript	Brain: DLPFC (PEC) transcripts :: Homogenate :: Transcripts :: EpiXcan	0.710461	0.758426	GRCh37
15548	3	52009084	ENST00000273596	ABHD14A-201	ADHD	Brain. DLPFC (PEC) transcripts	-0.0309043	0.975346	0.993431	1	ENSG00000248487	ABHD14A	-0.0059473	0.015439	0.0352571	9.40759e-08	6.2572e-07	10	10	10	mRNA	Brain: DLPFC (PEC) transcripts :: Homogenate :: Transcripts :: EpiXcan	0.993363	0.995962	GRCh37
15549	3	52027616	ENST00000294189	RPL29-201	ADHD	Brain. DLPFC (PEC) transcripts	-1.79829	0.0721307	0.494525	1	ENSG00000162244	RPL29	-0.0552521	0.0612266	0.127382	1.01024e-25	1.92531e-24	49	75	75	mRNA	Brain: DLPFC (PEC) transcripts :: Homogenate :: Transcripts :: EpiXcan	0.495429	0.551084	GRCh37
15550	3	52280225	ENST00000323588	PPM1M-202	ADHD	Brain. DLPFC (PEC) transcripts	0.854016	0.393096	0.828383	1	ENSG00000164088	PPM1M	0.0288925	0.04306	0.0334764	1.72819e-07	1.1234e-06	30	35	35	mRNA	Brain: DLPFC (PEC) transcripts :: Homogenate :: Transcripts :: EpiXcan	0.82913	0.859665	GRCh37
15551	3	52288437	ENST00000296490	WDR82-201	ADHD	Brain. DLPFC (PEC) transcripts	-0.488556	0.625156	0.914691	1	ENSG00000164091	WDR82	-0.0155813	0.0347589	0.0110904	0.00299011	0.0119063	60	68	68	mRNA	Brain: DLPFC (PEC) transcripts :: Homogenate :: Transcripts :: EpiXcan	0.916845	0.93288	GRCh37
15552	3	52324700	ENST00000489173	GLYCTK-209	ADHD	Brain. DLPFC (PEC) transcripts	0.571864	0.567414	0.898501	1	ENSG00000168237	GLYCTK	0.0375119	0.0111263	0.0325639	2.86489e-07	1.82089e-06	3	3	3	aberrant_processed_transcript	Brain: DLPFC (PEC) transcripts :: Homogenate :: Transcripts :: EpiXcan	0.901019	0.919114	GRCh37
15553	3	52444673	ENST00000327906	PHF7-201	ADHD	Brain. DLPFC (PEC) transcripts	-0.250807	0.801964	0.959189	1	ENSG00000010318	PHF7	-0.019278	0.00545062	0.010036	0.00493315	0.019045	8	8	8	mRNA	Brain: DLPFC (PEC) transcripts :: Homogenate :: Transcripts :: EpiXcan	0.960981	0.968231	GRCh37
15554	3	52489134	ENST00000479054	NISCH-207	ADHD	Brain. DLPFC (PEC) transcripts	-0.0378591	0.9698	0.992066	1	ENSG00000010322	NISCH	-0.00346504	0.00614498	0.019487	7.9487e-05	0.000387085	1	1	1	mRNA	Brain: DLPFC (PEC) transcripts :: Homogenate :: Transcripts :: EpiXcan	0.992026	0.995252	GRCh37
15555	3	52489524	ENST00000345716	NISCH-201	ADHD	Brain. DLPFC (PEC) transcripts	0.0378674	0.969793	0.992066	1	ENSG00000010322	NISCH	0.00172942	0.0369625	0.0632357	4.02472e-13	4.04577e-12	12	14	14	mRNA	Brain: DLPFC (PEC) transcripts :: Homogenate :: Transcripts :: EpiXcan	0.992026	0.995252	GRCh37
15556	3	52509632	ENST00000464280	NISCH-204	ADHD	Brain. DLPFC (PEC) transcripts	0.57364	0.566211	0.89818	1	ENSG00000010322	NISCH	0.0250443	0.0297441	0.0183211	0.000134874	0.000638388	34	42	42	processed_transcript	Brain: DLPFC (PEC) transcripts :: Homogenate :: Transcripts :: EpiXcan	0.900823	0.918886	GRCh37
15557	3	52529354	ENST00000321725	STAB1-201	ADHD	Brain. DLPFC (PEC) transcripts	-0.398149	0.69052	0.932299	1	ENSG00000010327	STAB1	-0.0178333	0.0140343	0.0101855	0.00427645	0.0166439	23	24	24	mRNA	Brain: DLPFC (PEC) transcripts :: Homogenate :: Transcripts :: EpiXcan	0.933685	0.94717	GRCh37
15558	3	52558405	ENST00000422318	NT5DC2-202	ADHD	Brain. DLPFC (PEC) transcripts	0.634357	0.525848	0.886534	1	ENSG00000168268	NT5DC2	0.0139039	0.081241	0.084281	2.68342e-17	3.45773e-16	54	66	66	mRNA	Brain: DLPFC (PEC) transcripts :: Homogenate :: Transcripts :: EpiXcan	0.889059	0.907555	GRCh37
15559	3	52562929	ENST00000490681	NT5DC2-214	ADHD	Brain. DLPFC (PEC) transcripts	0.562662	0.573665	0.900332	1	ENSG00000168268	NT5DC2	0.0306153	0.0197157	0.0171142	0.000230866	0.00106133	19	23	23	processed_transcript	Brain: DLPFC (PEC) transcripts :: Homogenate :: Transcripts :: EpiXcan	0.903044	0.921139	GRCh37
15560	3	52720032	ENST00000394799	GNL3-201	ADHD	Brain. DLPFC (PEC) transcripts	0.616111	0.537821	0.889985	1	ENSG00000163938	GNL3	0.00799491	0.263071	0.318061	2.43384e-72	1.93922e-70	17	17	17	mRNA	Brain: DLPFC (PEC) transcripts :: Homogenate :: Transcripts :: EpiXcan	0.892783	0.910959	GRCh37
15561	3	52728818	ENST00000484163	GLT8D1-210	ADHD	Brain. DLPFC (PEC) transcripts	-1.18931	0.234319	0.724991	1	ENSG00000016864	GLT8D1	-0.0721479	0.0124072	0.024146	1.00314e-05	5.42806e-05	11	11	11	aberrant_processed_transcript	Brain: DLPFC (PEC) transcripts :: Homogenate :: Transcripts :: EpiXcan	0.723833	0.770222	GRCh37
15562	3	52744800	ENST00000233027	NEK4-201	ADHD	Brain. DLPFC (PEC) transcripts	0.731708	0.464347	0.861427	1	ENSG00000114904	NEK4	0.0153787	0.104179	0.114946	4.83768e-23	8.18451e-22	51	55	55	mRNA	Brain: DLPFC (PEC) transcripts :: Homogenate :: Transcripts :: EpiXcan	0.861857	0.887709	GRCh37
15563	3	52771514	ENST00000383721	NEK4-202	ADHD	Brain. DLPFC (PEC) transcripts	1.10737	0.268134	0.750428	1	ENSG00000114904	NEK4	0.158835	0.00221375	0.0161023	0.000353044	0.00158629	4	4	4	mRNA	Brain: DLPFC (PEC) transcripts :: Homogenate :: Transcripts :: EpiXcan	0.749952	0.793214	GRCh37
15564	3	52838822	ENST00000493136	ITIH3-209	ADHD	Brain. DLPFC (PEC) transcripts	-1.2667	0.205263	0.696456	1	ENSG00000162267	ITIH3	-0.139973	0.00363613	0.015289	0.000491137	0.00216365	8	10	10	aberrant_processed_transcript	Brain: DLPFC (PEC) transcripts :: Homogenate :: Transcripts :: EpiXcan	0.695824	0.746732	GRCh37
15565	3	52855007	ENST00000485894	ITIH4-213	ADHD	Brain. DLPFC (PEC) transcripts	0.198436	0.842704	0.96876	1	ENSG00000055955	ITIH4	0.0182713	0.00546081	0.0109878	0.00322504	0.0127832	6	7	7	aberrant_processed_transcript	Brain: DLPFC (PEC) transcripts :: Homogenate :: Transcripts :: EpiXcan	0.96915	0.975972	GRCh37
15566	3	52863876	ENST00000473904	ITIH4-208	ADHD	Brain. DLPFC (PEC) transcripts	-1.03797	0.299286	0.774096	1	ENSG00000055955	ITIH4	-0.0815105	0.00797254	0.0118875	0.00201503	0.0082058	18	18	18	aberrant_processed_transcript	Brain: DLPFC (PEC) transcripts :: Homogenate :: Transcripts :: EpiXcan	0.771638	0.812683	GRCh37
15567	3	52847298	ENST00000468472	AC006254.1-201	ADHD	Brain. DLPFC (PEC) transcripts	-0.624515	0.532289	0.887709	1	ENSG00000243696	RP5-966M1.6	-0.0109729	0.127672	0.173283	1.32297e-35	3.67797e-34	20	20	20	NMD_transcript_variant	Brain: DLPFC (PEC) transcripts :: Homogenate :: Transcripts :: EpiXcan	0.890299	0.909303	GRCh37
15568	3	52863894	ENST00000513520	AC006254.1-202	ADHD	Brain. DLPFC (PEC) transcripts	-0.399639	0.689422	0.932299	1	ENSG00000243696	RP5-966M1.6	-0.0187904	0.0131635	0.0191534	9.28762e-05	0.000448198	11	11	11	processed_transcript	Brain: DLPFC (PEC) transcripts :: Homogenate :: Transcripts :: EpiXcan	0.933685	0.947042	GRCh37
15569	3	52870772	ENST00000355083	TMEM110-201	ADHD	Brain. DLPFC (PEC) transcripts	-0.823677	0.410123	0.836589	1	ENSG00000213533	TMEM110	-0.0310092	0.0364334	0.0605472	1.28394e-12	1.24885e-11	11	15	15	mRNA	Brain: DLPFC (PEC) transcripts :: Homogenate :: Transcripts :: EpiXcan	0.83687	0.867341	GRCh37
15570	3	52874310	ENST00000464769	TMEM110-202	ADHD	Brain. DLPFC (PEC) transcripts	2.48413	0.0129869	0.252666	1	ENSG00000213533	TMEM110	0.114235	0.0239913	0.0274821	2.55578e-06	1.47224e-05	26	30	30	processed_transcript	Brain: DLPFC (PEC) transcripts :: Homogenate :: Transcripts :: EpiXcan	0.256129	0.292455	GRCh37
15571	3	52937588	ENST00000394752	SFMBT1-201	ADHD	Brain. DLPFC (PEC) transcripts	-0.825786	0.408925	0.836224	1	ENSG00000163935	SFMBT1	-0.0416625	0.015853	0.030688	6.6662e-07	4.08375e-06	16	19	19	mRNA	Brain: DLPFC (PEC) transcripts :: Homogenate :: Transcripts :: EpiXcan	0.836438	0.866692	GRCh37
15572	3	52955719	ENST00000492146	SFMBT1-207	ADHD	Brain. DLPFC (PEC) transcripts	-0.729244	0.465852	0.861652	1	ENSG00000163935	SFMBT1	-0.0240643	0.0421932	0.0655078	1.85999e-13	1.91091e-12	14	14	14	aberrant_processed_transcript	Brain: DLPFC (PEC) transcripts :: Homogenate :: Transcripts :: EpiXcan	0.861857	0.888373	GRCh37
15573	3	53003135	ENST00000607495	AC096887.1-201	ADHD	Brain. DLPFC (PEC) transcripts	1.22581	0.220271	0.710578	1	ENSG00000272305	RP11-894J14.5	0.0534484	0.022973	0.036328	6.4849e-08	4.381e-07	16	20	20	NMD_transcript_variant	Brain: DLPFC (PEC) transcripts :: Homogenate :: Transcripts :: EpiXcan	0.711105	0.759145	GRCh37
15574	3	53098299	ENST00000459980	SERBP1P3-201	ADHD	Brain. DLPFC (PEC) transcripts	0.726796	0.467351	0.86201	1	ENSG00000242142	SERBP1P3	0.0138192	0.114064	0.153468	1.25801e-31	2.99305e-30	24	26	26	processed_pseudogene	Brain: DLPFC (PEC) transcripts :: Homogenate :: Transcripts :: EpiXcan	0.862111	0.888891	GRCh37
15575	3	53122499	ENST00000296292	RFT1-201	ADHD	Brain. DLPFC (PEC) transcripts	-0.820552	0.411901	0.837743	1	ENSG00000163933	RFT1	-0.00962093	0.304677	0.388701	4.89119e-94	6.33573e-92	14	14	14	mRNA	Brain: DLPFC (PEC) transcripts :: Homogenate :: Transcripts :: EpiXcan	0.837966	0.868146	GRCh37
15576	3	53125681	ENST00000394738	RFT1-202	ADHD	Brain. DLPFC (PEC) transcripts	0.206551	0.836361	0.967559	1	ENSG00000163933	RFT1	0.013789	0.022984	0.0231366	1.68441e-05	8.88282e-05	23	23	23	mRNA	Brain: DLPFC (PEC) transcripts :: Homogenate :: Transcripts :: EpiXcan	0.968357	0.974787	GRCh37
15577	3	53137589	ENST00000471158	RFT1-204	ADHD	Brain. DLPFC (PEC) transcripts	1.61451	0.106417	0.566174	1	ENSG00000163933	RFT1	0.0627059	0.0285016	0.0607915	1.83437e-12	1.7666e-11	8	8	8	aberrant_processed_transcript	Brain: DLPFC (PEC) transcripts :: Homogenate :: Transcripts :: EpiXcan	0.567484	0.621772	GRCh37
15578	3	53195136	ENST00000394729	PRKCD-202	ADHD	Brain. DLPFC (PEC) transcripts	0.829304	0.406933	0.83549	1	ENSG00000163932	PRKCD	0.0261984	0.0443104	0.0920205	4.85132e-19	6.83574e-18	8	8	8	mRNA	Brain: DLPFC (PEC) transcripts :: Homogenate :: Transcripts :: EpiXcan	0.835474	0.865965	GRCh37
15579	3	53195215	ENST00000330452	PRKCD-201	ADHD	Brain. DLPFC (PEC) transcripts	-0.576615	0.564199	0.897612	1	ENSG00000163932	PRKCD	-0.0186927	0.0375829	0.0738124	6.23812e-15	7.03275e-14	13	13	13	mRNA	Brain: DLPFC (PEC) transcripts :: Homogenate :: Transcripts :: EpiXcan	0.899988	0.918485	GRCh37
15580	3	53195257	ENST00000477794	PRKCD-204	ADHD	Brain. DLPFC (PEC) transcripts	-1.08798	0.276604	0.755353	1	ENSG00000163932	PRKCD	-0.0202729	0.127997	0.159972	8.52784e-33	2.13078e-31	20	20	20	processed_transcript	Brain: DLPFC (PEC) transcripts :: Homogenate :: Transcripts :: EpiXcan	0.753605	0.798285	GRCh37
15581	3	53258730	ENST00000423525	TKT-203	ADHD	Brain. DLPFC (PEC) transcripts	0.38662	0.699037	0.934441	1	ENSG00000163931	TKT	0.0139557	0.0343628	0.0643534	2.69937e-13	2.74399e-12	14	14	14	mRNA	Brain: DLPFC (PEC) transcripts :: Homogenate :: Transcripts :: EpiXcan	0.935652	0.948721	GRCh37
15582	3	53259673	ENST00000450814	TKT-204	ADHD	Brain. DLPFC (PEC) transcripts	0.567794	0.570175	0.899307	1	ENSG00000163931	TKT	0.0315034	0.0140871	0.0348186	1.20143e-07	7.92433e-07	9	9	9	NMD_transcript_variant	Brain: DLPFC (PEC) transcripts :: Homogenate :: Transcripts :: EpiXcan	0.901843	0.920001	GRCh37
15583	3	53846362	ENST00000315251	CHDH-201	ADHD	Brain. DLPFC (PEC) transcripts	-0.226242	0.821014	0.964547	1	ENSG00000016391	CHDH	-0.010909	0.0303295	0.0143992	0.000742453	0.00319703	47	56	56	mRNA	Brain: DLPFC (PEC) transcripts :: Homogenate :: Transcripts :: EpiXcan	0.965607	0.972105	GRCh37
15584	3	53880607	ENST00000288167	IL17RB-201	ADHD	Brain. DLPFC (PEC) transcripts	1.63768	0.101488	0.555784	1	ENSG00000056736	IL17RB	0.0772684	0.0187514	0.0397229	1.20176e-08	8.68e-08	3	3	3	mRNA	Brain: DLPFC (PEC) transcripts :: Homogenate :: Transcripts :: EpiXcan	0.555843	0.613116	GRCh37
15585	3	53880611	ENST00000475124	IL17RB-202	ADHD	Brain. DLPFC (PEC) transcripts	1.04164	0.297577	0.772986	1	ENSG00000056736	IL17RB	0.0770667	0.00781859	0.0274238	2.56654e-06	1.47796e-05	8	8	8	aberrant_processed_transcript	Brain: DLPFC (PEC) transcripts :: Homogenate :: Transcripts :: EpiXcan	0.770671	0.811733	GRCh37
15586	3	53893021	ENST00000607783	AC012467.2-201	ADHD	Brain. DLPFC (PEC) transcripts	-0.984267	0.324984	0.790898	1	ENSG00000271976	RP11-884K10.7	-0.0197318	0.108965	0.15673	4.20145e-32	1.01987e-30	23	27	27	transcript	Brain: DLPFC (PEC) transcripts :: Homogenate :: Transcripts :: EpiXcan	0.789634	0.825958	GRCh37
15587	3	53901093	ENST00000335754	ACTR8-201	ADHD	Brain. DLPFC (PEC) transcripts	-0.266441	0.7899	0.957423	1	ENSG00000113812	ACTR8	-0.00252297	0.480221	0.533628	1.77089e-150	7.47154e-148	50	51	51	mRNA	Brain: DLPFC (PEC) transcripts :: Homogenate :: Transcripts :: EpiXcan	0.959993	0.96566	GRCh37
15588	3	53918437	ENST00000495461	SELENOK-204	ADHD	Brain. DLPFC (PEC) transcripts	-1.90715	0.0565011	0.456558	1	ENSG00000113811	SELK	-0.12763	0.0114447	0.0215907	2.96707e-05	0.000151966	6	6	6	mRNA	Brain: DLPFC (PEC) transcripts :: Homogenate :: Transcripts :: EpiXcan	0.459222	0.509454	GRCh37
15589	3	53919227	ENST00000541726	SELENOK-205	ADHD	Brain. DLPFC (PEC) transcripts	1.07785	0.281099	0.759918	1	ENSG00000113811	SELK	0.0817756	0.00740068	0.0126333	0.00151713	0.00627628	10	13	13	mRNA	Brain: DLPFC (PEC) transcripts :: Homogenate :: Transcripts :: EpiXcan	0.758554	0.80196	GRCh37
15590	3	54157488	ENST00000490478	CACNA2D3-210	ADHD	Brain. DLPFC (PEC) transcripts	-0.270057	0.787116	0.956966	1	ENSG00000157445	CACNA2D3	-0.0114835	0.0162784	0.0151192	0.000519508	0.00228035	25	25	25	mRNA	Brain: DLPFC (PEC) transcripts :: Homogenate :: Transcripts :: EpiXcan	0.959638	0.965226	GRCh37
15591	3	54157506	ENST00000477024	CACNA2D3-207	ADHD	Brain. DLPFC (PEC) transcripts	-0.262795	0.792709	0.958155	1	ENSG00000157445	CACNA2D3	-0.0227181	0.0105425	0.0171735	0.00021561	0.000995116	8	9	9	NMD_transcript_variant	Brain: DLPFC (PEC) transcripts :: Homogenate :: Transcripts :: EpiXcan	0.960501	0.966474	GRCh37
15592	3	55041803	ENST00000471865	CACNA2D3-205	ADHD	Brain. DLPFC (PEC) transcripts	-0.455464	0.648776	0.922349	1	ENSG00000157445	CACNA2D3	-0.0423449	0.00536191	0.0161531	0.000338194	0.00152219	5	6	6	aberrant_processed_transcript	Brain: DLPFC (PEC) transcripts :: Homogenate :: Transcripts :: EpiXcan	0.924347	0.938485	GRCh37
15593	3	55499744	ENST00000264634	WNT5A-201	ADHD	Brain. DLPFC (PEC) transcripts	-0.148246	0.882148	0.975473	1	ENSG00000114251	WNT5A	-0.0073201	0.0200915	0.0387159	1.89454e-08	1.34588e-07	11	11	11	mRNA	Brain: DLPFC (PEC) transcripts :: Homogenate :: Transcripts :: EpiXcan	0.975791	0.982143	GRCh37
15594	3	55768866	ENST00000492584	ERC2-213	ADHD	Brain. DLPFC (PEC) transcripts	0.940656	0.346881	0.805714	1	ENSG00000187672	ERC2	0.0466034	0.0254863	0.0166691	0.000274462	0.0012493	45	46	46	mRNA	Brain: DLPFC (PEC) transcripts :: Homogenate :: Transcripts :: EpiXcan	0.807285	0.837849	GRCh37
15595	3	56591191	ENST00000460838	CCDC66-210	ADHD	Brain. DLPFC (PEC) transcripts	-0.114569	0.908787	0.979856	1	ENSG00000180376	CCDC66	-0.003479	0.0284118	0.0588307	4.08672e-12	3.83852e-11	25	25	25	processed_transcript	Brain: DLPFC (PEC) transcripts :: Homogenate :: Transcripts :: EpiXcan	0.979749	0.986693	GRCh37
15596	3	56591239	ENST00000471681	CCDC66-213	ADHD	Brain. DLPFC (PEC) transcripts	0.788361	0.430486	0.845329	1	ENSG00000180376	CCDC66	0.0490391	0.0106426	0.033023	2.58358e-07	1.6499e-06	5	5	5	NMD_transcript_variant	Brain: DLPFC (PEC) transcripts :: Homogenate :: Transcripts :: EpiXcan	0.84606	0.874795	GRCh37
15597	3	56591247	ENST00000341455	CCDC66-202	ADHD	Brain. DLPFC (PEC) transcripts	-0.399659	0.689408	0.932299	1	ENSG00000180376	CCDC66	-0.0183703	0.0246836	0.03752	3.00643e-08	2.09858e-07	12	15	15	NMD_transcript_variant	Brain: DLPFC (PEC) transcripts :: Homogenate :: Transcripts :: EpiXcan	0.933685	0.947042	GRCh37
15598	3	56591256	ENST00000442522	CCDC66-208	ADHD	Brain. DLPFC (PEC) transcripts	0.464784	0.642086	0.920065	1	ENSG00000180376	CCDC66	0.0106396	0.0707447	0.102902	5.24869e-21	8.11729e-20	33	36	36	processed_transcript	Brain: DLPFC (PEC) transcripts :: Homogenate :: Transcripts :: EpiXcan	0.922237	0.937031	GRCh37
15599	3	56592883	ENST00000487739	CCDC66-221	ADHD	Brain. DLPFC (PEC) transcripts	0.783512	0.433327	0.84678	1	ENSG00000180376	CCDC66	0.0237478	0.0478363	0.065417	1.9507e-13	2.00063e-12	23	24	24	aberrant_processed_transcript	Brain: DLPFC (PEC) transcripts :: Homogenate :: Transcripts :: EpiXcan	0.847056	0.87601	GRCh37
15600	3	56597544	ENST00000473322	CCDC66-215	ADHD	Brain. DLPFC (PEC) transcripts	-0.0925873	0.926231	0.981662	1	ENSG00000180376	CCDC66	-0.000921184	0.149968	0.151881	5.37471e-31	1.25251e-29	62	73	73	aberrant_processed_transcript	Brain: DLPFC (PEC) transcripts :: Homogenate :: Transcripts :: EpiXcan	0.98081	0.988898	GRCh37
15601	3	56627740	ENST00000468108	CCDC66-211	ADHD	Brain. DLPFC (PEC) transcripts	-4.73627	2.17687e-06	0.00187831	0.0751324	ENSG00000180376	CCDC66	-0.188973	0.0211437	0.0318298	4.23408e-07	2.6454e-06	26	26	26	aberrant_processed_transcript	Brain: DLPFC (PEC) transcripts :: Homogenate :: Transcripts :: EpiXcan	0.00198347	0.00287381	GRCh37
15602	3	56649897	ENST00000480884	CCDC66-217	ADHD	Brain. DLPFC (PEC) transcripts	3.89716	9.73254e-05	0.0180596	1	ENSG00000180376	CCDC66	0.129414	0.0342377	0.0604686	1.71576e-12	1.65471e-11	23	23	23	aberrant_processed_transcript	Brain: DLPFC (PEC) transcripts :: Homogenate :: Transcripts :: EpiXcan	0.0183221	0.0229259	GRCh37
15603	3	56651129	ENST00000476142	CCDC66-216	ADHD	Brain. DLPFC (PEC) transcripts	0.194941	0.845439	0.969815	1	ENSG00000180376	CCDC66	0.00781475	0.019455	0.0354974	8.32306e-08	5.5672e-07	7	7	7	aberrant_processed_transcript	Brain: DLPFC (PEC) transcripts :: Homogenate :: Transcripts :: EpiXcan	0.970151	0.976664	GRCh37
15604	3	56654161	ENST00000459993	FAM208A-203	ADHD	Brain. DLPFC (PEC) transcripts	-1.17441	0.240231	0.730514	1	ENSG00000163946	FAM208A	-0.0929945	0.00709427	0.0173819	0.000190565	0.00088552	5	5	5	aberrant_processed_transcript	Brain: DLPFC (PEC) transcripts :: Homogenate :: Transcripts :: EpiXcan	0.728949	0.775085	GRCh37
15605	3	56656766	ENST00000493960	FAM208A-209	ADHD	Brain. DLPFC (PEC) transcripts	0.794544	0.426879	0.844237	1	ENSG00000163946	FAM208A	0.0307009	0.0339139	0.0273231	2.85544e-06	1.6357e-05	65	68	68	mRNA	Brain: DLPFC (PEC) transcripts :: Homogenate :: Transcripts :: EpiXcan	0.845187	0.873414	GRCh37
15606	3	56765621	ENST00000495373	ARHGEF3-212	ADHD	Brain. DLPFC (PEC) transcripts	1.94459	0.0518245	0.443488	1	ENSG00000163947	ARHGEF3	0.0183892	0.469509	0.535209	7.35447e-151	3.13275e-148	16	17	17	mRNA	Brain: DLPFC (PEC) transcripts :: Homogenate :: Transcripts :: EpiXcan	0.446148	0.494392	GRCh37
15607	3	57261765	ENST00000288266	APPL1-201	ADHD	Brain. DLPFC (PEC) transcripts	2.1764	0.0295254	0.358564	1	ENSG00000157500	APPL1	0.0652808	0.0487539	0.0451602	1.20535e-09	9.43418e-09	40	44	44	mRNA	Brain: DLPFC (PEC) transcripts :: Homogenate :: Transcripts :: EpiXcan	0.363732	0.404027	GRCh37
15608	3	57261817	ENST00000482800	APPL1-205	ADHD	Brain. DLPFC (PEC) transcripts	-0.197653	0.843317	0.969077	1	ENSG00000157500	APPL1	-0.000485004	0.0330056	0.0299871	9.45588e-07	5.70359e-06	31	33	33	aberrant_processed_transcript	Brain: DLPFC (PEC) transcripts :: Homogenate :: Transcripts :: EpiXcan	0.969505	0.976081	GRCh37
15609	3	57542003	ENST00000487257	PDE12-202	ADHD	Brain. DLPFC (PEC) transcripts	1.51542	0.129666	0.605014	1	ENSG00000174840	PDE12	0.0526093	0.0323405	0.0309349	6.19294e-07	3.80778e-06	35	39	39	mRNA	Brain: DLPFC (PEC) transcripts :: Homogenate :: Transcripts :: EpiXcan	0.603474	0.659057	GRCh37
15610	3	57557090	ENST00000303436	ARF4-201	ADHD	Brain. DLPFC (PEC) transcripts	-2.49299	0.0126673	0.249022	1	ENSG00000168374	ARF4	-0.111018	0.0190896	0.0488613	2.83891e-10	2.3359e-09	10	10	10	mRNA	Brain: DLPFC (PEC) transcripts :: Homogenate :: Transcripts :: EpiXcan	0.25176	0.28952	GRCh37
15611	3	57582801	ENST00000488156	ARF4-205	ADHD	Brain. DLPFC (PEC) transcripts	-0.0912556	0.927289	0.981832	1	ENSG00000168374	ARF4	-0.00389005	0.0331157	0.0354004	7.71723e-08	5.17525e-07	40	41	41	mRNA	Brain: DLPFC (PEC) transcripts :: Homogenate :: Transcripts :: EpiXcan	0.98088	0.989074	GRCh37
15612	3	57611184	ENST00000311128	DENND6A-201	ADHD	Brain. DLPFC (PEC) transcripts	-0.00685909	0.994527	0.998985	1	ENSG00000174839	DENND6A	-0.00294462	0.0448122	0.0594796	3.35042e-12	3.17148e-11	38	39	39	mRNA	Brain: DLPFC (PEC) transcripts :: Homogenate :: Transcripts :: EpiXcan	0.999221	0.999239	GRCh37
15613	3	57741957	ENST00000295951	SLMAP-201	ADHD	Brain. DLPFC (PEC) transcripts	-1.11886	0.2632	0.747521	1	ENSG00000163681	SLMAP	-0.16106	0.0023212	0.0158168	0.000402462	0.00179585	1	1	1	mRNA	Brain: DLPFC (PEC) transcripts :: Homogenate :: Transcripts :: EpiXcan	0.747143	0.79031	GRCh37
15614	3	57994127	ENST00000490882	FLNB-212	ADHD	Brain. DLPFC (PEC) transcripts	1.28483	0.19885	0.690384	1	ENSG00000136068	FLNB	0.0172361	0.227902	0.244148	1.2292e-52	5.81773e-51	41	45	45	mRNA	Brain: DLPFC (PEC) transcripts :: Homogenate :: Transcripts :: EpiXcan	0.689542	0.741075	GRCh37
15615	3	57994127	ENST00000358537	FLNB-202	ADHD	Brain. DLPFC (PEC) transcripts	0.123863	0.901423	0.978341	1	ENSG00000136068	FLNB	0.0124326	0.0164148	0.0100748	0.0048209	0.0186449	22	22	22	mRNA	Brain: DLPFC (PEC) transcripts :: Homogenate :: Transcripts :: EpiXcan	0.978217	0.985319	GRCh37
15616	3	58117805	ENST00000481470	FLNB-210	ADHD	Brain. DLPFC (PEC) transcripts	1.38528	0.165968	0.650787	1	ENSG00000136068	FLNB	0.0300871	0.086146	0.13456	2.78929e-27	5.63076e-26	19	19	19	aberrant_processed_transcript	Brain: DLPFC (PEC) transcripts :: Homogenate :: Transcripts :: EpiXcan	0.650257	0.70459	GRCh37
15617	3	58223233	ENST00000478253	ABHD6-205	ADHD	Brain. DLPFC (PEC) transcripts	0.267905	0.788773	0.957214	1	ENSG00000163686	ABHD6	0.0175356	0.0130158	0.0154107	0.000474767	0.00209622	27	28	28	mRNA	Brain: DLPFC (PEC) transcripts :: Homogenate :: Transcripts :: EpiXcan	0.959714	0.965489	GRCh37
15618	3	58223259	ENST00000295962	ABHD6-201	ADHD	Brain. DLPFC (PEC) transcripts	-0.567193	0.570583	0.899307	1	ENSG00000163686	ABHD6	-0.0210725	0.0638196	0.0223453	2.04838e-05	0.000106846	51	58	58	mRNA	Brain: DLPFC (PEC) transcripts :: Homogenate :: Transcripts :: EpiXcan	0.901843	0.920064	GRCh37
15619	3	58280090	ENST00000480457	ABHD6-206	ADHD	Brain. DLPFC (PEC) transcripts	-0.655623	0.512067	0.881397	1	ENSG00000163686	ABHD6	-0.0204813	0.0535558	0.0695707	3.87087e-14	4.15562e-13	17	21	21	processed_transcript	Brain: DLPFC (PEC) transcripts :: Homogenate :: Transcripts :: EpiXcan	0.882877	0.903689	GRCh37
15620	3	58291989	ENST00000445193	RPP14-202	ADHD	Brain. DLPFC (PEC) transcripts	0.136175	0.891683	0.977238	1	ENSG00000163684	RPP14	0.00644209	0.0286618	0.0518573	8.75668e-11	7.50339e-10	16	17	17	mRNA	Brain: DLPFC (PEC) transcripts :: Homogenate :: Transcripts :: EpiXcan	0.977415	0.98394	GRCh37
15621	3	58292002	ENST00000295959	RPP14-201	ADHD	Brain. DLPFC (PEC) transcripts	-0.752524	0.451736	0.85581	1	ENSG00000163684	RPP14	-0.0323995	0.0235216	0.0348973	1.16229e-07	7.67588e-07	18	18	18	mRNA	Brain: DLPFC (PEC) transcripts :: Homogenate :: Transcripts :: EpiXcan	0.856238	0.883288	GRCh37
15622	3	58295781	ENST00000463550	RPP14-205	ADHD	Brain. DLPFC (PEC) transcripts	0.926678	0.354093	0.809493	1	ENSG00000163684	RPP14	0.0570825	0.014434	0.0256826	5.76519e-06	3.19971e-05	23	26	26	aberrant_processed_transcript	Brain: DLPFC (PEC) transcripts :: Homogenate :: Transcripts :: EpiXcan	0.81071	0.840827	GRCh37
15623	3	58318607	ENST00000356151	PXK-202	ADHD	Brain. DLPFC (PEC) transcripts	-1.51035	0.130954	0.605543	1	ENSG00000168297	PXK	-0.041612	0.0587399	0.0650136	2.98089e-13	3.02047e-12	34	38	38	mRNA	Brain: DLPFC (PEC) transcripts :: Homogenate :: Transcripts :: EpiXcan	0.605008	0.660381	GRCh37
15624	3	58318625	ENST00000463280	PXK-206	ADHD	Brain. DLPFC (PEC) transcripts	-1.88791	0.0590385	0.463028	1	ENSG00000168297	PXK	-0.0332303	0.144377	0.187928	9.56366e-39	2.92896e-37	41	43	43	mRNA	Brain: DLPFC (PEC) transcripts :: Homogenate :: Transcripts :: EpiXcan	0.466057	0.517392	GRCh37
15625	3	58318638	ENST00000484288	PXK-211	ADHD	Brain. DLPFC (PEC) transcripts	0.766699	0.443261	0.852204	1	ENSG00000168297	PXK	0.0188001	0.070457	0.056547	1.18786e-11	1.08132e-10	48	55	55	mRNA	Brain: DLPFC (PEC) transcripts :: Homogenate :: Transcripts :: EpiXcan	0.852591	0.879939	GRCh37
15626	3	58318675	ENST00000479241	PXK-210	ADHD	Brain. DLPFC (PEC) transcripts	1.49932	0.13379	0.60999	1	ENSG00000168297	PXK	0.0214166	0.223183	0.254009	1.78638e-54	8.86697e-53	48	53	53	mRNA	Brain: DLPFC (PEC) transcripts :: Homogenate :: Transcripts :: EpiXcan	0.609032	0.663933	GRCh37
15627	3	58381401	ENST00000479134	PXK-209	ADHD	Brain. DLPFC (PEC) transcripts	0.49538	0.620332	0.912871	1	ENSG00000168297	PXK	0.0160209	0.0495729	0.0443038	2.19299e-09	1.68357e-08	59	63	63	mRNA	Brain: DLPFC (PEC) transcripts :: Homogenate :: Transcripts :: EpiXcan	0.915498	0.931725	GRCh37
15628	3	58382865	ENST00000459676	PXK-205	ADHD	Brain. DLPFC (PEC) transcripts	0.305829	0.759735	0.949547	1	ENSG00000168297	PXK	0.00364774	0.244295	0.301831	2.78997e-67	1.96031e-65	40	45	45	mRNA	Brain: DLPFC (PEC) transcripts :: Homogenate :: Transcripts :: EpiXcan	0.952761	0.960216	GRCh37
15629	3	58413357	ENST00000302746	PDHB-201	ADHD	Brain. DLPFC (PEC) transcripts	-2.02837	0.0425224	0.409515	1	ENSG00000168291	PDHB	-0.0284699	0.23691	0.263238	3.60699e-57	1.93687e-55	55	62	62	mRNA	Brain: DLPFC (PEC) transcripts :: Homogenate :: Transcripts :: EpiXcan	0.413162	0.462082	GRCh37
15630	3	58413378	ENST00000469364	PDHB-204	ADHD	Brain. DLPFC (PEC) transcripts	1.48248	0.138214	0.614888	1	ENSG00000168291	PDHB	0.0647529	0.0236751	0.0314423	4.47038e-07	2.78714e-06	16	19	19	NMD_transcript_variant	Brain: DLPFC (PEC) transcripts :: Homogenate :: Transcripts :: EpiXcan	0.613238	0.670495	GRCh37
15631	3	58413982	ENST00000607214	AC135507.1-201	ADHD	Brain. DLPFC (PEC) transcripts	-0.14601	0.883913	0.975981	1	ENSG00000272182	RP11-802O23.3	-0.00701207	0.060056	0.0622156	9.30581e-13	9.13679e-12	34	38	38	transcript	Brain: DLPFC (PEC) transcripts :: Homogenate :: Transcripts :: EpiXcan	0.976134	0.982494	GRCh37
15632	3	58477841	ENST00000404589	KCTD6-202	ADHD	Brain. DLPFC (PEC) transcripts	-0.916929	0.35918	0.812155	1	ENSG00000168301	KCTD6	-0.021301	0.05974	0.0289823	1.38205e-06	8.2022e-06	64	77	77	mRNA	Brain: DLPFC (PEC) transcripts :: Homogenate :: Transcripts :: EpiXcan	0.81265	0.843783	GRCh37
15633	3	58551188	ENST00000464064	FAM107A-204	ADHD	Brain. DLPFC (PEC) transcripts	0.3058	0.759757	0.949547	1	ENSG00000168309	FAM107A	0.0214398	0.0160257	0.019713	7.02558e-05	0.000344079	20	25	25	mRNA	Brain: DLPFC (PEC) transcripts :: Homogenate :: Transcripts :: EpiXcan	0.952761	0.960216	GRCh37
15634	3	58551188	ENST00000474531	FAM107A-206	ADHD	Brain. DLPFC (PEC) transcripts	-1.86782	0.0617865	0.469921	1	ENSG00000168309	FAM107A	-0.0399123	0.100701	0.13077	1.35767e-26	2.6678e-25	33	37	37	mRNA	Brain: DLPFC (PEC) transcripts :: Homogenate :: Transcripts :: EpiXcan	0.472611	0.524118	GRCh37
15635	3	58594601	ENST00000497310	FAM107A-207	ADHD	Brain. DLPFC (PEC) transcripts	0.10874	0.913409	0.980265	1	ENSG00000168309	FAM107A	0.00905206	0.00790618	0.01511	0.000525426	0.00230519	7	7	7	processed_transcript	Brain: DLPFC (PEC) transcripts :: Homogenate :: Transcripts :: EpiXcan	0.98011	0.987336	GRCh37
15636	3	58727737	ENST00000482387	C3orf67-209	ADHD	Brain. DLPFC (PEC) transcripts	0.050192	0.959969	0.989677	1	ENSG00000163689	C3orf67	0.00300055	0.00599946	0.0210098	4.29034e-05	0.000215565	6	7	7	mRNA	Brain: DLPFC (PEC) transcripts :: Homogenate :: Transcripts :: EpiXcan	0.989508	0.993939	GRCh37
15637	3	59735036	ENST00000476844	FHIT-205	ADHD	Brain. DLPFC (PEC) transcripts	0.0319091	0.974545	0.993162	1	ENSG00000189283	FHIT	0.00209293	0.0082218	0.0280849	1.53505e-06	9.06473e-06	4	6	6	mRNA	Brain: DLPFC (PEC) transcripts :: Homogenate :: Transcripts :: EpiXcan	0.993162	0.99587	GRCh37
15638	3	63819546	ENST00000295899	THOC7-201	ADHD	Brain. DLPFC (PEC) transcripts	0.0520946	0.958453	0.989622	1	ENSG00000163634	THOC7	0.000704517	0.125582	0.185246	2.13449e-38	6.48107e-37	18	21	21	mRNA	Brain: DLPFC (PEC) transcripts :: Homogenate :: Transcripts :: EpiXcan	0.989349	0.993735	GRCh37
15639	3	63996231	ENST00000463139	PSMD6-203	ADHD	Brain. DLPFC (PEC) transcripts	0.631719	0.527571	0.887055	1	ENSG00000163636	PSMD6	0.0312411	0.0195324	0.0315535	4.52529e-07	2.81979e-06	11	13	13	aberrant_processed_transcript	Brain: DLPFC (PEC) transcripts :: Homogenate :: Transcripts :: EpiXcan	0.889266	0.907988	GRCh37
15640	3	63996231	ENST00000492933	PSMD6-210	ADHD	Brain. DLPFC (PEC) transcripts	0.312922	0.75434	0.947909	1	ENSG00000163636	PSMD6	0.0239107	0.00739476	0.0291213	1.39016e-06	8.24816e-06	4	4	4	mRNA	Brain: DLPFC (PEC) transcripts :: Homogenate :: Transcripts :: EpiXcan	0.95102	0.959015	GRCh37
15641	3	64005184	ENST00000605919	AC012557.2-201	ADHD	Brain. DLPFC (PEC) transcripts	0.070009	0.944186	0.986571	1	ENSG00000272181	RP11-245J9.6	0.00182237	0.00877822	0.0143893	0.000700348	0.00302543	12	12	12	transcript	Brain: DLPFC (PEC) transcripts :: Homogenate :: Transcripts :: EpiXcan	0.985555	0.991647	GRCh37
15642	3	64173220	ENST00000473434	PRICKLE2-AS3-201	ADHD	Brain. DLPFC (PEC) transcripts	-0.109636	0.912698	0.980265	1	ENSG00000226017	PRICKLE2-AS3	-0.0107063	0.00617537	0.0154003	0.000477877	0.00210896	6	6	6	transcript	Brain: DLPFC (PEC) transcripts :: Homogenate :: Transcripts :: EpiXcan	0.98011	0.987214	GRCh37
15643	3	64670585	ENST00000460833	ADAMTS9-AS2-201	ADHD	Brain. DLPFC (PEC) transcripts	-1.7644	0.0776647	0.508692	1	ENSG00000241684	ADAMTS9-AS2	-0.0726199	0.0266228	0.0316186	3.4762e-07	2.19026e-06	48	50	50	transcript	Brain: DLPFC (PEC) transcripts :: Homogenate :: Transcripts :: EpiXcan	0.509349	0.563624	GRCh37
15644	3	64670780	ENST00000474768	ADAMTS9-AS2-202	ADHD	Brain. DLPFC (PEC) transcripts	0.558635	0.576411	0.900921	1	ENSG00000241684	ADAMTS9-AS2	0.0182427	0.0384588	0.0618841	8.83885e-13	8.68698e-12	34	34	34	transcript	Brain: DLPFC (PEC) transcripts :: Homogenate :: Transcripts :: EpiXcan	0.904221	0.921639	GRCh37
15645	3	64670804	ENST00000481312	ADAMTS9-AS2-203	ADHD	Brain. DLPFC (PEC) transcripts	1.68644	0.0917114	0.539427	1	ENSG00000241684	ADAMTS9-AS2	0.0973557	0.0133851	0.0343462	1.44885e-07	9.48427e-07	17	22	22	transcript	Brain: DLPFC (PEC) transcripts :: Homogenate :: Transcripts :: EpiXcan	0.538318	0.594036	GRCh37
15646	3	66119285	ENST00000354883	SLC25A26-202	ADHD	Brain. DLPFC (PEC) transcripts	0.256742	0.797378	0.958917	1	ENSG00000144741	SLC25A26	0.00590314	0.100792	0.165708	2.9948e-34	7.90416e-33	13	15	15	mRNA	Brain: DLPFC (PEC) transcripts :: Homogenate :: Transcripts :: EpiXcan	0.960981	0.967381	GRCh37
15647	3	66271438	ENST00000336733	SLC25A26-201	ADHD	Brain. DLPFC (PEC) transcripts	-0.584778	0.558697	0.897092	1	ENSG00000144741	SLC25A26	-0.00514808	0.553164	0.623026	6.64872e-197	8.53744e-194	33	34	34	mRNA	Brain: DLPFC (PEC) transcripts :: Homogenate :: Transcripts :: EpiXcan	0.899514	0.917132	GRCh37
15648	3	66293627	ENST00000483224	SLC25A26-205	ADHD	Brain. DLPFC (PEC) transcripts	-0.528376	0.597238	0.908975	1	ENSG00000144741	SLC25A26	-0.0107764	0.120566	0.166249	7.42768e-34	1.93104e-32	43	48	48	NMD_transcript_variant	Brain: DLPFC (PEC) transcripts :: Homogenate :: Transcripts :: EpiXcan	0.911893	0.926733	GRCh37
15649	3	66312019	ENST00000484768	SLC25A26-206	ADHD	Brain. DLPFC (PEC) transcripts	-0.412627	0.67988	0.929088	1	ENSG00000144741	SLC25A26	-0.0355514	0.00570555	0.0175243	0.000194389	0.000902487	3	3	3	processed_transcript	Brain: DLPFC (PEC) transcripts :: Homogenate :: Transcripts :: EpiXcan	0.930481	0.944617	GRCh37
15650	3	66429221	ENST00000273261	LRIG1-201	ADHD	Brain. DLPFC (PEC) transcripts	1.08981	0.275797	0.754933	1	ENSG00000144749	LRIG1	0.0450059	0.0240764	0.0259654	4.61079e-06	2.58492e-05	26	28	28	mRNA	Brain: DLPFC (PEC) transcripts :: Homogenate :: Transcripts :: EpiXcan	0.753101	0.797791	GRCh37
15651	3	66429222	ENST00000496559	LRIG1-207	ADHD	Brain. DLPFC (PEC) transcripts	-0.201586	0.84024	0.96847	1	ENSG00000144749	LRIG1	-0.00963063	0.0172129	0.0223747	2.27661e-05	0.00011816	11	11	11	processed_transcript	Brain: DLPFC (PEC) transcripts :: Homogenate :: Transcripts :: EpiXcan	0.96903	0.975519	GRCh37
15652	3	67425143	ENST00000307227	SUCLG2-201	ADHD	Brain. DLPFC (PEC) transcripts	0.220522	0.825465	0.9649	1	ENSG00000172340	SUCLG2	0.00432463	0.134029	0.169146	1.5368e-34	4.10374e-33	69	73	73	mRNA	Brain: DLPFC (PEC) transcripts :: Homogenate :: Transcripts :: EpiXcan	0.96626	0.97273	GRCh37
15653	3	67705121	ENST00000464420	SUCLG2-AS1-201	ADHD	Brain. DLPFC (PEC) transcripts	-0.406666	0.684253	0.930886	1	ENSG00000241316	RP11-81N13.1	-0.0119377	0.0604537	0.0752276	2.45938e-15	2.83729e-14	24	26	26	lincRNA	Brain: DLPFC (PEC) transcripts :: Homogenate :: Transcripts :: EpiXcan	0.932202	0.945846	GRCh37
15654	3	67705182	ENST00000482677	SUCLG2-AS1-202	ADHD	Brain. DLPFC (PEC) transcripts	-0.455863	0.648488	0.922349	1	ENSG00000241316	RP11-81N13.1	-0.00716342	0.176522	0.224046	5.01886e-48	2.09358e-46	19	21	21	lincRNA	Brain: DLPFC (PEC) transcripts :: Homogenate :: Transcripts :: EpiXcan	0.924347	0.938415	GRCh37
15655	3	67718671	ENST00000496640	SUCLG2-AS1-203	ADHD	Brain. DLPFC (PEC) transcripts	-0.335916	0.736934	0.943383	1	ENSG00000241316	RP11-81N13.1	-0.00570323	0.160196	0.212478	1.04377e-44	3.92028e-43	21	21	21	lincRNA	Brain: DLPFC (PEC) transcripts :: Homogenate :: Transcripts :: EpiXcan	0.946152	0.956021	GRCh37
15656	3	68053359	ENST00000478136	FAM19A1-201	ADHD	Brain. DLPFC (PEC) transcripts	0.078007	0.937822	0.985258	1	ENSG00000183662	FAM19A1	0.00094904	0.0135601	0.02398	1.07847e-05	5.81051e-05	21	21	21	mRNA	Brain: DLPFC (PEC) transcripts :: Homogenate :: Transcripts :: EpiXcan	0.98418	0.990917	GRCh37
15657	3	68055373	ENST00000496687	FAM19A1-203	ADHD	Brain. DLPFC (PEC) transcripts	-0.061815	0.95071	0.988018	1	ENSG00000183662	FAM19A1	-0.00267548	0.0166304	0.0406702	9.00585e-09	6.56676e-08	10	10	10	mRNA	Brain: DLPFC (PEC) transcripts :: Homogenate :: Transcripts :: EpiXcan	0.987599	0.99268	GRCh37
15658	3	68780917	ENST00000295569	FAM19A4-201	ADHD	Brain. DLPFC (PEC) transcripts	-0.524993	0.599588	0.909526	1	ENSG00000163377	FAM19A4	-0.0308523	0.0145636	0.028554	1.81876e-06	1.06598e-05	9	9	9	mRNA	Brain: DLPFC (PEC) transcripts :: Homogenate :: Transcripts :: EpiXcan	0.912145	0.92726	GRCh37
15659	3	69024368	ENST00000295571	EOGT-201	ADHD	Brain. DLPFC (PEC) transcripts	1.65432	0.0980617	0.549554	1	ENSG00000163378	EOGT	0.105231	0.0102414	0.0253458	6.01438e-06	3.33175e-05	6	7	7	mRNA	Brain: DLPFC (PEC) transcripts :: Homogenate :: Transcripts :: EpiXcan	0.549627	0.606413	GRCh37
15660	3	69024383	ENST00000496647	EOGT-207	ADHD	Brain. DLPFC (PEC) transcripts	0.788249	0.430551	0.845329	1	ENSG00000163378	EOGT	0.0422225	0.0153396	0.0420473	5.63495e-09	4.18458e-08	10	10	10	aberrant_processed_transcript	Brain: DLPFC (PEC) transcripts :: Homogenate :: Transcripts :: EpiXcan	0.84606	0.874822	GRCh37
15661	3	69063315	ENST00000596659	AC109587.1-206	ADHD	Brain. DLPFC (PEC) transcripts	0.862266	0.388541	0.825201	1	ENSG00000244513	CTD-2013N24.2	0.0240019	0.0586584	0.0767355	1.45924e-15	1.70951e-14	23	23	23	transcript	Brain: DLPFC (PEC) transcripts :: Homogenate :: Transcripts :: EpiXcan	0.825563	0.857286	GRCh37
15662	3	69134095	ENST00000273258	ARL6IP5-201	ADHD	Brain. DLPFC (PEC) transcripts	-0.729507	0.465691	0.861601	1	ENSG00000144746	ARL6IP5	-0.0292898	0.0314023	0.0558834	1.2261e-11	1.11545e-10	10	10	10	mRNA	Brain: DLPFC (PEC) transcripts :: Homogenate :: Transcripts :: EpiXcan	0.861857	0.888301	GRCh37
15663	3	69156023	ENST00000420581	LMOD3-201	ADHD	Brain. DLPFC (PEC) transcripts	-0.798749	0.424436	0.843253	1	ENSG00000163380	LMOD3	-0.0221933	0.0589044	0.0650005	2.62983e-13	2.67576e-12	28	34	34	mRNA	Brain: DLPFC (PEC) transcripts :: Homogenate :: Transcripts :: EpiXcan	0.843781	0.872655	GRCh37
15664	3	69383112	ENST00000497757	FRMD4B-217	ADHD	Brain. DLPFC (PEC) transcripts	-0.957706	0.338211	0.800714	1	ENSG00000114541	FRMD4B	-0.0381234	0.0292322	0.0423263	4.54734e-09	3.39798e-08	3	3	3	processed_transcript	Brain: DLPFC (PEC) transcripts :: Homogenate :: Transcripts :: EpiXcan	0.800933	0.83301	GRCh37
15665	3	71619406	ENST00000498714	FOXP1-IT1-201	ADHD	Brain. DLPFC (PEC) transcripts	3.5306	0.000414613	0.0425891	1	ENSG00000242094	FOXP1-IT1	0.271096	0.00668728	0.0206651	4.77994e-05	0.000238959	7	7	7	transcript	Brain: DLPFC (PEC) transcripts :: Homogenate :: Transcripts :: EpiXcan	0.0425426	0.0527496	GRCh37
15666	3	71724567	ENST00000425534	EIF4E3-204	ADHD	Brain. DLPFC (PEC) transcripts	-0.243853	0.807345	0.960695	1	ENSG00000163412	EIF4E3	-0.00863177	0.0401295	0.0686393	5.20897e-14	5.55312e-13	38	40	40	mRNA	Brain: DLPFC (PEC) transcripts :: Homogenate :: Transcripts :: EpiXcan	0.961954	0.969314	GRCh37
15667	3	71728442	ENST00000389826	EIF4E3-202	ADHD	Brain. DLPFC (PEC) transcripts	1.16027	0.245938	0.736724	1	ENSG00000163412	EIF4E3	0.092704	0.0153327	0.0172776	0.000199234	0.000923479	17	17	17	mRNA	Brain: DLPFC (PEC) transcripts :: Homogenate :: Transcripts :: EpiXcan	0.735345	0.779571	GRCh37
15668	3	71731878	ENST00000295612	EIF4E3-201	ADHD	Brain. DLPFC (PEC) transcripts	0.745615	0.4559	0.857436	1	ENSG00000163412	EIF4E3	0.122971	0.0021264	0.017025	0.000228388	0.00105092	1	1	1	mRNA	Brain: DLPFC (PEC) transcripts :: Homogenate :: Transcripts :: EpiXcan	0.857752	0.884784	GRCh37
15669	3	71733771	ENST00000468147	EIF4E3-206	ADHD	Brain. DLPFC (PEC) transcripts	-0.587898	0.556601	0.896056	1	ENSG00000163412	EIF4E3	-0.0352316	0.0145722	0.0114159	0.00264295	0.0106016	23	24	24	processed_transcript	Brain: DLPFC (PEC) transcripts :: Homogenate :: Transcripts :: EpiXcan	0.898696	0.916348	GRCh37
15670	3	71803201	ENST00000304411	GPR27-201	ADHD	Brain. DLPFC (PEC) transcripts	2.64726	0.00811462	0.203384	1	ENSG00000170837	GPR27	0.0592562	0.0799059	0.119912	3.29988e-24	5.86388e-23	19	20	20	mRNA	Brain: DLPFC (PEC) transcripts :: Homogenate :: Transcripts :: EpiXcan	0.204671	0.23694	GRCh37
15671	3	72084451	ENST00000468646	LINC00877-203	ADHD	Brain. DLPFC (PEC) transcripts	-1.42388	0.154481	0.63678	1	ENSG00000241163	LINC00877	-0.0356068	0.0655334	0.0807787	2.5972e-16	3.17049e-15	53	59	59	lincRNA	Brain: DLPFC (PEC) transcripts :: Homogenate :: Transcripts :: EpiXcan	0.634497	0.691132	GRCh37
15672	3	73045936	ENST00000356692	PPP4R2-201	ADHD	Brain. DLPFC (PEC) transcripts	-0.83696	0.402615	0.833501	1	ENSG00000163605	PPP4R2	-0.0448451	0.0157588	0.0352645	1.05318e-07	6.97666e-07	16	18	18	mRNA	Brain: DLPFC (PEC) transcripts :: Homogenate :: Transcripts :: EpiXcan	0.83382	0.864069	GRCh37
15673	3	73045969	ENST00000470976	PPP4R2-203	ADHD	Brain. DLPFC (PEC) transcripts	-0.161706	0.871537	0.973916	1	ENSG00000163605	PPP4R2	-0.0195479	0.00285074	0.0185913	0.000120964	0.000576025	2	2	2	aberrant_processed_transcript	Brain: DLPFC (PEC) transcripts :: Homogenate :: Transcripts :: EpiXcan	0.973464	0.980436	GRCh37
15674	3	73110810	ENST00000533473	EBLN2-201	ADHD	Brain. DLPFC (PEC) transcripts	-0.403806	0.686355	0.931594	1	ENSG00000255423	EBLN2	-0.043514	0.00525472	0.0184959	0.000122587	0.000583251	6	6	6	mRNA	Brain: DLPFC (PEC) transcripts :: Homogenate :: Transcripts :: EpiXcan	0.932741	0.946289	GRCh37
15675	3	74311719	ENST00000263665	CNTN3-201	ADHD	Brain. DLPFC (PEC) transcripts	0.2636	0.792088	0.958088	1	ENSG00000113805	CNTN3	0.00883692	0.0375185	0.0510123	1.13684e-10	9.64431e-10	50	52	52	mRNA	Brain: DLPFC (PEC) transcripts :: Homogenate :: Transcripts :: EpiXcan	0.960429	0.966262	GRCh37
15676	3	75470703	ENST00000497543	FAM86DP-207	ADHD	Brain. DLPFC (PEC) transcripts	0.546009	0.58506	0.904225	1	ENSG00000244026	FAM86DP	0.0145448	0.0550027	0.220433	9.3119e-47	3.74e-45	21	48	48	processed_transcript	Brain: DLPFC (PEC) transcripts :: Homogenate :: Transcripts :: EpiXcan	0.907115	0.923642	GRCh37
15677	3	75470711	ENST00000484945	FAM86DP-204	ADHD	Brain. DLPFC (PEC) transcripts	0.461043	0.644768	0.920846	1	ENSG00000244026	FAM86DP	0.0371615	0.00595064	0.113131	5.02699e-23	8.49994e-22	19	41	41	processed_transcript	Brain: DLPFC (PEC) transcripts :: Homogenate :: Transcripts :: EpiXcan	0.923281	0.937662	GRCh37
15678	3	75470717	ENST00000459803	FAM86DP-201	ADHD	Brain. DLPFC (PEC) transcripts	1.30338	0.192444	0.682859	1	ENSG00000244026	FAM86DP	0.356563	0.000581469	0.0170738	0.000229144	0.00105412	4	14	14	processed_transcript	Brain: DLPFC (PEC) transcripts :: Homogenate :: Transcripts :: EpiXcan	0.682781	0.734181	GRCh37
15679	3	75471570	ENST00000478666	FAM86DP-203	ADHD	Brain. DLPFC (PEC) transcripts	0.761198	0.446539	0.85368	1	ENSG00000244026	FAM86DP	0.0185762	0.0780242	0.255205	2.1946e-55	1.11878e-53	12	31	31	processed_transcript	Brain: DLPFC (PEC) transcripts :: Homogenate :: Transcripts :: EpiXcan	0.854468	0.881184	GRCh37
15680	3	75471869	ENST00000489609	FAM86DP-205	ADHD	Brain. DLPFC (PEC) transcripts	1.00408	0.315341	0.783731	1	ENSG00000244026	FAM86DP	0.0652505	0.0103647	0.103001	5.17126e-21	8.00033e-20	32	47	47	processed_transcript	Brain: DLPFC (PEC) transcripts :: Homogenate :: Transcripts :: EpiXcan	0.782222	0.821423	GRCh37
15681	3	75484499	ENST00000608169	LINC02018-201	ADHD	Brain. DLPFC (PEC) transcripts	0.379535	0.70429	0.935209	1	ENSG00000272690	RP11-803B1.8	0.0120068	0.03735	0.141121	1.01357e-28	2.16655e-27	12	21	21	lincRNA	Brain: DLPFC (PEC) transcripts :: Homogenate :: Transcripts :: EpiXcan	0.936296	0.94962	GRCh37
15682	3	75495920	ENST00000462675	ENPP7P2-201	ADHD	Brain. DLPFC (PEC) transcripts	0.812631	0.41643	0.839537	1	ENSG00000239959	ENPP7P2	0.0217045	0.0608888	0.193414	2.79093e-40	8.95938e-39	32	53	53	pseudogene	Brain: DLPFC (PEC) transcripts :: Homogenate :: Transcripts :: EpiXcan	0.839899	0.869602	GRCh37
15683	3	75591300	ENST00000483874	RPS3AP15-201	ADHD	Brain. DLPFC (PEC) transcripts	0.422253	0.672841	0.927376	1	ENSG00000244674	RPS3AP15	0.0154755	0.0228359	0.0336811	1.96247e-07	1.26834e-06	14	28	28	processed_pseudogene	Brain: DLPFC (PEC) transcripts :: Homogenate :: Transcripts :: EpiXcan	0.928683	0.943425	GRCh37
15684	3	75668657	ENST00000308076	UNC93B3-201	ADHD	Brain. DLPFC (PEC) transcripts	0.0520218	0.958511	0.989622	1	ENSG00000172971	UNC93B3	0.00391403	0.00821241	0.01462	0.0006663	0.00288693	5	6	6	pseudogene	Brain: DLPFC (PEC) transcripts :: Homogenate :: Transcripts :: EpiXcan	0.989349	0.993735	GRCh37
15685	3	75673837	ENST00000492925	RPL23AP49-201	ADHD	Brain. DLPFC (PEC) transcripts	-0.0306265	0.975567	0.99349	1	ENSG00000243422	RP11-413E6.1	-0.000608854	0.145701	0.186708	6.84226e-39	2.11451e-37	44	60	60	processed_pseudogene	Brain: DLPFC (PEC) transcripts :: Homogenate :: Transcripts :: EpiXcan	0.993404	0.995994	GRCh37
15686	3	75702712	ENST00000493675	AGGF1P3-201	ADHD	Brain. DLPFC (PEC) transcripts	0.758155	0.448358	0.854134	1	ENSG00000241532	AGGF1P3	0.0160548	0.129518	0.234441	1.57237e-49	6.84252e-48	49	70	70	processed_pseudogene	Brain: DLPFC (PEC) transcripts :: Homogenate :: Transcripts :: EpiXcan	0.854781	0.881837	GRCh37
15687	3	75707685	ENST00000474487	RARRES2P1-201	ADHD	Brain. DLPFC (PEC) transcripts	0.174332	0.861605	0.971964	1	ENSG00000241622	RARRES2P1	0.00470025	0.0619153	0.0920194	1.0706e-18	1.48074e-17	4	5	5	processed_pseudogene	Brain: DLPFC (PEC) transcripts :: Homogenate :: Transcripts :: EpiXcan	0.971484	0.979019	GRCh37
15688	3	75721542	ENST00000463183	LINC00960-201	ADHD	Brain. DLPFC (PEC) transcripts	0.440773	0.659377	0.924721	1	ENSG00000242516	LINC00960	0.0234405	0.0193771	0.0253976	6.2868e-06	3.47506e-05	19	23	23	lincRNA	Brain: DLPFC (PEC) transcripts :: Homogenate :: Transcripts :: EpiXcan	0.926357	0.940885	GRCh37
15689	3	75758794	ENST00000491507	ZNF717-205	ADHD	Brain. DLPFC (PEC) transcripts	0.160565	0.872436	0.973916	1	ENSG00000227124	ZNF717	0.00205694	0.337077	0.427654	2.50595e-106	4.28628e-104	13	16	16	processed_transcript	Brain: DLPFC (PEC) transcripts :: Homogenate :: Transcripts :: EpiXcan	0.973485	0.980661	GRCh37
15690	3	75779112	ENST00000477374	ZNF717-203	ADHD	Brain. DLPFC (PEC) transcripts	0.353562	0.723668	0.939789	1	ENSG00000227124	ZNF717	0.00611135	0.15124	0.218444	8.26684e-46	3.21815e-44	9	10	10	mRNA	Brain: DLPFC (PEC) transcripts :: Homogenate :: Transcripts :: EpiXcan	0.942078	0.953283	GRCh37
15691	3	75785026	ENST00000478296	ZNF717-204	ADHD	Brain. DLPFC (PEC) transcripts	-0.0435061	0.965298	0.991051	1	ENSG00000227124	ZNF717	-0.000415968	0.465882	0.560652	1.01345e-162	5.86882e-160	70	93	93	mRNA	Brain: DLPFC (PEC) transcripts :: Homogenate :: Transcripts :: EpiXcan	0.991122	0.99464	GRCh37
15692	3	75788443	ENST00000468296	ZNF717-201	ADHD	Brain. DLPFC (PEC) transcripts	0.257877	0.796502	0.958601	1	ENSG00000227124	ZNF717	0.0141823	0.0250729	0.0461827	9.91291e-10	7.814e-09	24	26	26	mRNA	Brain: DLPFC (PEC) transcripts :: Homogenate :: Transcripts :: EpiXcan	0.960981	0.967137	GRCh37
15693	3	77089037	ENST00000461745	ROBO2-202	ADHD	Brain. DLPFC (PEC) transcripts	-0.216409	0.828669	0.965605	1	ENSG00000185008	ROBO2	-0.0106384	0.0165087	0.0169684	0.000235022	0.00107915	33	37	37	mRNA	Brain: DLPFC (PEC) transcripts :: Homogenate :: Transcripts :: EpiXcan	0.966647	0.973322	GRCh37
15694	3	77684076	ENST00000490534	ROBO2-210	ADHD	Brain. DLPFC (PEC) transcripts	-0.608981	0.542537	0.892422	1	ENSG00000185008	ROBO2	-0.0258598	0.0287602	0.0111696	0.00276939	0.0110792	54	58	58	mRNA	Brain: DLPFC (PEC) transcripts :: Homogenate :: Transcripts :: EpiXcan	0.895242	0.912664	GRCh37
15695	3	78646391	ENST00000464233	ROBO1-202	ADHD	Brain. DLPFC (PEC) transcripts	-1.38832	0.16504	0.649417	1	ENSG00000169855	ROBO1	-0.119645	0.00605686	0.0139438	0.000889735	0.00379563	24	26	26	mRNA	Brain: DLPFC (PEC) transcripts :: Homogenate :: Transcripts :: EpiXcan	0.64846	0.703537	GRCh37
15696	3	81539084	ENST00000489715	GBE1-205	ADHD	Brain. DLPFC (PEC) transcripts	-2.44549	0.0144656	0.264898	1	ENSG00000114480	GBE1	-0.256375	0.00387497	0.0145472	0.000674148	0.00291908	12	13	13	mRNA	Brain: DLPFC (PEC) transcripts :: Homogenate :: Transcripts :: EpiXcan	0.270071	0.306086	GRCh37
15697	3	85008132	ENST00000383699	CADM2-201	ADHD	Brain. DLPFC (PEC) transcripts	-2.13621	0.032662	0.372414	1	ENSG00000175161	CADM2	-0.082684	0.0315887	0.0226072	2.17379e-05	0.000113128	58	60	60	mRNA	Brain: DLPFC (PEC) transcripts :: Homogenate :: Transcripts :: EpiXcan	0.377669	0.419565	GRCh37
15698	3	85008697	ENST00000407528	CADM2-203	ADHD	Brain. DLPFC (PEC) transcripts	-2.1346	0.0327935	0.373214	1	ENSG00000175161	CADM2	-0.121836	0.0135233	0.0109459	0.00319901	0.0126828	9	11	11	mRNA	Brain: DLPFC (PEC) transcripts :: Homogenate :: Transcripts :: EpiXcan	0.378455	0.420175	GRCh37
15699	3	86041333	ENST00000476021	CADM2-AS1-201	ADHD	Brain. DLPFC (PEC) transcripts	-4.22326	2.40792e-05	0.00767448	0.831069	ENSG00000239519	CADM2-AS1	-0.602619	0.00228423	0.0105671	0.00385582	0.0151043	6	6	6	transcript	Brain: DLPFC (PEC) transcripts :: Homogenate :: Transcripts :: EpiXcan	0.00819355	0.0103088	GRCh37
15700	3	87276435	ENST00000263780	CHMP2B-201	ADHD	Brain. DLPFC (PEC) transcripts	-1.81737	0.0691602	0.491354	1	ENSG00000083937	CHMP2B	-0.137399	0.00806525	0.0261666	4.05094e-06	2.2861e-05	3	3	3	mRNA	Brain: DLPFC (PEC) transcripts :: Homogenate :: Transcripts :: EpiXcan	0.493083	0.54477	GRCh37
15701	3	87302199	ENST00000466696	CHMP2B-202	ADHD	Brain. DLPFC (PEC) transcripts	-1.78819	0.0737461	0.498453	1	ENSG00000083937	CHMP2B	-0.253893	0.00245144	0.0151506	0.000538012	0.00235679	2	2	2	aberrant_processed_transcript	Brain: DLPFC (PEC) transcripts :: Homogenate :: Transcripts :: EpiXcan	0.499132	0.554768	GRCh37
15702	3	87780552	ENST00000462792	AC117513.1-201	ADHD	Brain. DLPFC (PEC) transcripts	1.02964	0.303178	0.776944	1	ENSG00000239572	RP11-451B8.1	0.0483612	0.0218239	0.0167745	0.000268641	0.00122431	19	24	24	lincRNA	Brain: DLPFC (PEC) transcripts :: Homogenate :: Transcripts :: EpiXcan	0.775229	0.814941	GRCh37
15703	3	88039846	ENST00000319595	HTR1F-201	ADHD	Brain. DLPFC (PEC) transcripts	-0.841312	0.400173	0.832288	1	ENSG00000179097	HTR1F	-0.018806	0.0805304	0.106498	2.46246e-21	3.86495e-20	15	16	16	mRNA	Brain: DLPFC (PEC) transcripts :: Homogenate :: Transcripts :: EpiXcan	0.833178	0.862987	GRCh37
15704	3	88101094	ENST00000309534	CGGBP1-201	ADHD	Brain. DLPFC (PEC) transcripts	2.77212	0.00556918	0.167869	1	ENSG00000163320	CGGBP1	0.0948417	0.0388474	0.0725896	8.60568e-15	9.6126e-14	37	37	37	mRNA	Brain: DLPFC (PEC) transcripts :: Homogenate :: Transcripts :: EpiXcan	0.170427	0.200415	GRCh37
15705	3	88101162	ENST00000398392	CGGBP1-202	ADHD	Brain. DLPFC (PEC) transcripts	-0.370562	0.710964	0.936756	1	ENSG00000163320	CGGBP1	-0.00626664	0.168865	0.263749	2.08516e-57	1.12308e-55	15	15	15	mRNA	Brain: DLPFC (PEC) transcripts :: Homogenate :: Transcripts :: EpiXcan	0.938176	0.950947	GRCh37
15706	3	88104564	ENST00000482016	CGGBP1-206	ADHD	Brain. DLPFC (PEC) transcripts	0.633248	0.526572	0.886974	1	ENSG00000163320	CGGBP1	0.0134277	0.102101	0.166577	6.2875e-34	1.63943e-32	2	2	2	mRNA	Brain: DLPFC (PEC) transcripts :: Homogenate :: Transcripts :: EpiXcan	0.889261	0.907741	GRCh37
15707	3	88106788	ENST00000474441	CGGBP1-205	ADHD	Brain. DLPFC (PEC) transcripts	0.169951	0.865049	0.972327	1	ENSG00000163320	CGGBP1	0.00276392	0.174209	0.240294	2.08819e-51	9.56646e-50	7	9	9	processed_transcript	Brain: DLPFC (PEC) transcripts :: Homogenate :: Transcripts :: EpiXcan	0.971894	0.979412	GRCh37
15708	3	88188254	ENST00000309495	ZNF654-201	ADHD	Brain. DLPFC (PEC) transcripts	-2.4425	0.0145859	0.265656	1	ENSG00000175105	ZNF654	-0.104959	0.0249595	0.0354033	8.63607e-08	5.76351e-07	10	10	10	mRNA	Brain: DLPFC (PEC) transcripts :: Homogenate :: Transcripts :: EpiXcan	0.271388	0.307355	GRCh37
15709	3	88198893	ENST00000318887	C3orf38-201	ADHD	Brain. DLPFC (PEC) transcripts	-1.44074	0.149657	0.63056	1	ENSG00000179021	C3orf38	-0.0744101	0.0176267	0.0364835	5.5865e-08	3.79928e-07	16	17	17	mRNA	Brain: DLPFC (PEC) transcripts :: Homogenate :: Transcripts :: EpiXcan	0.629939	0.685572	GRCh37
15710	3	89156674	ENST00000336596	EPHA3-201	ADHD	Brain. DLPFC (PEC) transcripts	-0.363526	0.716212	0.938308	1	ENSG00000044524	EPHA3	-0.00440161	0.132162	0.161459	7.25635e-33	1.82079e-31	52	71	71	mRNA	Brain: DLPFC (PEC) transcripts :: Homogenate :: Transcripts :: EpiXcan	0.939659	0.951993	GRCh37
15711	3	89156812	ENST00000452448	EPHA3-202	ADHD	Brain. DLPFC (PEC) transcripts	1.11135	0.266417	0.749458	1	ENSG00000044524	EPHA3	0.0929814	0.00602856	0.0110644	0.0030738	0.0122159	8	9	9	mRNA	Brain: DLPFC (PEC) transcripts :: Homogenate :: Transcripts :: EpiXcan	0.749431	0.792118	GRCh37
15712	3	93698983	ENST00000535334	ARL13B-210	ADHD	Brain. DLPFC (PEC) transcripts	0.730495	0.465088	0.861505	1	ENSG00000169379	ARL13B	0.0877695	0.0026117	0.0257491	4.92681e-06	2.75424e-05	4	10	10	mRNA	Brain: DLPFC (PEC) transcripts :: Homogenate :: Transcripts :: EpiXcan	0.861857	0.887995	GRCh37
15713	3	93698993	ENST00000394222	ARL13B-203	ADHD	Brain. DLPFC (PEC) transcripts	-1.83027	0.0672097	0.486414	1	ENSG00000169379	ARL13B	-0.123041	0.0120843	0.0230322	1.68303e-05	8.87661e-05	13	20	20	mRNA	Brain: DLPFC (PEC) transcripts :: Homogenate :: Transcripts :: EpiXcan	0.489169	0.54025	GRCh37
15714	3	93699114	ENST00000475206	ARL13B-206	ADHD	Brain. DLPFC (PEC) transcripts	-1.52284	0.1278	0.601741	1	ENSG00000169379	ARL13B	-1.36699	5.50591e-05	0.0136348	0.000982714	0.00416959	1	2	2	NMD_transcript_variant	Brain: DLPFC (PEC) transcripts :: Homogenate :: Transcripts :: EpiXcan	0.599931	0.655464	GRCh37
15715	3	93733213	ENST00000315099	STX19-201	ADHD	Brain. DLPFC (PEC) transcripts	1.08134	0.279546	0.758033	1	ENSG00000178750	STX19	0.0973064	0.00849893	0.0105482	0.0038829	0.0152057	13	15	15	mRNA	Brain: DLPFC (PEC) transcripts :: Homogenate :: Transcripts :: EpiXcan	0.757077	0.800748	GRCh37
15716	3	93766680	ENST00000481631	DHFR2-204	ADHD	Brain. DLPFC (PEC) transcripts	0.667436	0.504494	0.877259	1	ENSG00000178700	DHFRL1	0.0226862	0.0243203	0.0371694	3.94458e-08	2.72086e-07	13	25	25	processed_transcript	Brain: DLPFC (PEC) transcripts :: Homogenate :: Transcripts :: EpiXcan	0.87894	0.901137	GRCh37
15717	3	93776766	ENST00000314636	DHFR2-201	ADHD	Brain. DLPFC (PEC) transcripts	-2.04674	0.0406837	0.404905	1	ENSG00000178700	DHFRL1	-0.0730084	0.0375616	0.0827251	1.06185e-16	1.32229e-15	17	31	31	mRNA	Brain: DLPFC (PEC) transcripts :: Homogenate :: Transcripts :: EpiXcan	0.409378	0.454981	GRCh37
15718	3	93776768	ENST00000394221	DHFR2-202	ADHD	Brain. DLPFC (PEC) transcripts	-0.899177	0.368558	0.815673	1	ENSG00000178700	DHFRL1	-0.051316	0.0118395	0.0290009	1.43694e-06	8.51091e-06	3	3	3	mRNA	Brain: DLPFC (PEC) transcripts :: Homogenate :: Transcripts :: EpiXcan	0.816397	0.847739	GRCh37
15719	3	93781842	ENST00000485793	NSUN3-207	ADHD	Brain. DLPFC (PEC) transcripts	1.15614	0.247625	0.737738	1	ENSG00000178694	NSUN3	0.0742862	0.0112535	0.0111082	0.00309273	0.0122873	11	11	11	processed_transcript	Brain: DLPFC (PEC) transcripts :: Homogenate :: Transcripts :: EpiXcan	0.735959	0.780794	GRCh37
15720	3	97466364	ENST00000506349	EPHA6-206	ADHD	Brain. DLPFC (PEC) transcripts	-0.199542	0.841839	0.968565	1	ENSG00000080224	EPHA6	-0.0164353	0.00524167	0.0142171	0.000779299	0.00334755	9	10	10	NMD_transcript_variant	Brain: DLPFC (PEC) transcripts :: Homogenate :: Transcripts :: EpiXcan	0.969108	0.975737	GRCh37
15721	3	97651956	ENST00000389622	CRYBG3-201	ADHD	Brain. DLPFC (PEC) transcripts	0.463033	0.643341	0.920125	1	ENSG00000080200	CRYBG3	0.00839571	0.124731	0.165197	1.50801e-33	3.8818e-32	27	27	27	mRNA	Brain: DLPFC (PEC) transcripts :: Homogenate :: Transcripts :: EpiXcan	0.922605	0.937165	GRCh37
15722	3	97660662	ENST00000333396	RIOX2-201	ADHD	Brain. DLPFC (PEC) transcripts	0.59797	0.54986	0.894904	1	ENSG00000170854	MINA	0.00910945	0.178206	0.244906	3.54943e-52	1.65692e-50	21	21	21	mRNA	Brain: DLPFC (PEC) transcripts :: Homogenate :: Transcripts :: EpiXcan	0.897449	0.914449	GRCh37
15723	3	97663195	ENST00000394198	RIOX2-203	ADHD	Brain. DLPFC (PEC) transcripts	1.14412	0.252576	0.740394	1	ENSG00000170854	MINA	0.0621626	0.0173599	0.0259693	5.34411e-06	2.97607e-05	15	15	15	mRNA	Brain: DLPFC (PEC) transcripts :: Homogenate :: Transcripts :: EpiXcan	0.739324	0.784281	GRCh37
15724	3	98216448	ENST00000427338	OR5K2-201	ADHD	Brain. DLPFC (PEC) transcripts	-0.613344	0.539649	0.8907	1	ENSG00000231861	OR5K2	-0.0145418	0.070467	0.10105	2.76544e-20	4.13328e-19	18	19	19	mRNA	Brain: DLPFC (PEC) transcripts :: Homogenate :: Transcripts :: EpiXcan	0.893252	0.911492	GRCh37
15725	3	98219684	ENST00000507874	CLDND1-215	ADHD	Brain. DLPFC (PEC) transcripts	-0.557932	0.576891	0.901308	1	ENSG00000080822	CLDND1	-0.00983024	0.111162	0.167846	1.92118e-34	5.1086e-33	15	17	17	mRNA	Brain: DLPFC (PEC) transcripts :: Homogenate :: Transcripts :: EpiXcan	0.904485	0.9219	GRCh37
15726	3	98235388	ENST00000511081	CLDND1-223	ADHD	Brain. DLPFC (PEC) transcripts	-1.4674	0.142268	0.61977	1	ENSG00000080822	CLDND1	-0.0374508	0.0647762	0.0891774	5.26579e-18	7.02748e-17	30	30	30	mRNA	Brain: DLPFC (PEC) transcripts :: Homogenate :: Transcripts :: EpiXcan	0.618168	0.676022	GRCh37
15727	3	98235497	ENST00000513287	CLDND1-226	ADHD	Brain. DLPFC (PEC) transcripts	-0.143611	0.885808	0.976298	1	ENSG00000080822	CLDND1	-0.0143705	0.00730762	0.015185	0.000461652	0.00204228	2	2	2	mRNA	Brain: DLPFC (PEC) transcripts :: Homogenate :: Transcripts :: EpiXcan	0.976472	0.982852	GRCh37
15728	3	98235920	ENST00000508659	CLDND1-219	ADHD	Brain. DLPFC (PEC) transcripts	-1.15114	0.249674	0.738683	1	ENSG00000080822	CLDND1	-0.0835185	0.00790593	0.020729	4.99523e-05	0.000248936	24	24	24	mRNA	Brain: DLPFC (PEC) transcripts :: Homogenate :: Transcripts :: EpiXcan	0.736911	0.782067	GRCh37
15729	3	98298286	ENST00000264193	CPOX-201	ADHD	Brain. DLPFC (PEC) transcripts	0.118174	0.90593	0.979276	1	ENSG00000080819	CPOX	0.00488881	0.0251954	0.0298063	8.44987e-07	5.11907e-06	43	53	53	mRNA	Brain: DLPFC (PEC) transcripts :: Homogenate :: Transcripts :: EpiXcan	0.979226	0.98616	GRCh37
15730	3	98433174	ENST00000488132	ST3GAL6-AS1-203	ADHD	Brain. DLPFC (PEC) transcripts	-1.76213	0.0780478	0.509967	1	ENSG00000239445	ST3GAL6-AS1	-0.030098	0.145288	0.221416	8.79355e-47	3.53341e-45	5	5	5	transcript	Brain: DLPFC (PEC) transcripts :: Homogenate :: Transcripts :: EpiXcan	0.510327	0.564549	GRCh37
15731	3	98433176	ENST00000475816	ST3GAL6-AS1-202	ADHD	Brain. DLPFC (PEC) transcripts	-2.18119	0.0291691	0.357113	1	ENSG00000239445	ST3GAL6-AS1	-0.0531608	0.070481	0.0852679	2.8506e-17	3.66941e-16	17	52	52	transcript	Brain: DLPFC (PEC) transcripts :: Homogenate :: Transcripts :: EpiXcan	0.361805	0.402116	GRCh37
15732	3	98434149	ENST00000461931	ST3GAL6-AS1-201	ADHD	Brain. DLPFC (PEC) transcripts	-2.32317	0.0201701	0.309026	1	ENSG00000239445	ST3GAL6-AS1	-0.0549737	0.0767242	0.112309	9.93262e-23	1.65764e-21	16	18	18	transcript	Brain: DLPFC (PEC) transcripts :: Homogenate :: Transcripts :: EpiXcan	0.315648	0.349492	GRCh37
15733	3	98451099	ENST00000483910	ST3GAL6-214	ADHD	Brain. DLPFC (PEC) transcripts	-1.39739	0.162296	0.645705	1	ENSG00000064225	ST3GAL6	-0.0807251	0.0120844	0.0196488	7.6479e-05	0.000373134	13	13	13	mRNA	Brain: DLPFC (PEC) transcripts :: Homogenate :: Transcripts :: EpiXcan	0.644292	0.700594	GRCh37
15734	3	98451110	ENST00000469105	ST3GAL6-208	ADHD	Brain. DLPFC (PEC) transcripts	-0.121233	0.903507	0.978852	1	ENSG00000064225	ST3GAL6	-0.00984466	0.00623746	0.0110661	0.00309504	0.0122959	5	5	5	NMD_transcript_variant	Brain: DLPFC (PEC) transcripts :: Homogenate :: Transcripts :: EpiXcan	0.978715	0.98568	GRCh37
15735	3	98501032	ENST00000504327	PDLIM1P4-201	ADHD	Brain. DLPFC (PEC) transcripts	-1.30202	0.192911	0.683334	1	ENSG00000249274	PDLIM1P4	-0.0832497	0.00999416	0.0175715	0.000177381	0.000827035	15	19	19	processed_pseudogene	Brain: DLPFC (PEC) transcripts :: Homogenate :: Transcripts :: EpiXcan	0.683397	0.734807	GRCh37
15736	3	98514785	ENST00000326840	DCBLD2-201	ADHD	Brain. DLPFC (PEC) transcripts	-1.23621	0.21638	0.706542	1	ENSG00000057019	DCBLD2	-0.0222441	0.131436	0.151897	8.11345e-31	1.87643e-29	52	56	56	mRNA	Brain: DLPFC (PEC) transcripts :: Homogenate :: Transcripts :: EpiXcan	0.706757	0.755542	GRCh37
15737	3	99521543	ENST00000608028	AC069222.1-201	ADHD	Brain. DLPFC (PEC) transcripts	-0.493894	0.621381	0.913034	1	ENSG00000273374	RP11-383I23.2	-0.0192884	0.0281837	0.0451575	1.29349e-09	1.01035e-08	5	5	5	lincRNA	Brain: DLPFC (PEC) transcripts :: Homogenate :: Transcripts :: EpiXcan	0.915528	0.931852	GRCh37
15738	3	99536678	ENST00000421999	CMSS1-201	ADHD	Brain. DLPFC (PEC) transcripts	-0.103522	0.917548	0.98094	1	ENSG00000184220	CMSS1	-0.00896914	0.0135408	0.0192742	7.66091e-05	0.000373707	17	18	18	mRNA	Brain: DLPFC (PEC) transcripts :: Homogenate :: Transcripts :: EpiXcan	0.980438	0.987887	GRCh37
15739	3	99548985	ENST00000476723	FILIP1L-207	ADHD	Brain. DLPFC (PEC) transcripts	-0.480286	0.631024	0.916932	1	ENSG00000168386	FILIP1L	-0.027896	0.0072718	0.0100427	0.00483471	0.0186962	8	10	10	processed_transcript	Brain: DLPFC (PEC) transcripts :: Homogenate :: Transcripts :: EpiXcan	0.919049	0.934261	GRCh37
15740	3	99566772	ENST00000383694	FILIP1L-203	ADHD	Brain. DLPFC (PEC) transcripts	-0.545992	0.585071	0.904225	1	ENSG00000168386	FILIP1L	-0.0361519	0.00991732	0.0258776	4.49567e-06	2.52357e-05	5	5	5	mRNA	Brain: DLPFC (PEC) transcripts :: Homogenate :: Transcripts :: EpiXcan	0.907115	0.923653	GRCh37
15741	3	99979845	ENST00000344949	TBC1D23-201	ADHD	Brain. DLPFC (PEC) transcripts	-0.75956	0.447518	0.85368	1	ENSG00000036054	TBC1D23	-0.0205887	0.0682099	0.0977862	1.27905e-19	1.85232e-18	19	21	21	mRNA	Brain: DLPFC (PEC) transcripts :: Homogenate :: Transcripts :: EpiXcan	0.854557	0.881487	GRCh37
15742	3	99979856	ENST00000394144	TBC1D23-202	ADHD	Brain. DLPFC (PEC) transcripts	0.435804	0.662979	0.925553	1	ENSG00000036054	TBC1D23	0.0235583	0.0150718	0.0260601	4.30031e-06	2.41943e-05	7	7	7	mRNA	Brain: DLPFC (PEC) transcripts :: Homogenate :: Transcripts :: EpiXcan	0.926985	0.941382	GRCh37
15743	3	100053545	ENST00000394140	NIT2-201	ADHD	Brain. DLPFC (PEC) transcripts	1.41195	0.157966	0.640813	1	ENSG00000114021	NIT2	0.0165886	0.313268	0.374335	9.77526e-89	1.13215e-86	29	32	32	mRNA	Brain: DLPFC (PEC) transcripts :: Homogenate :: Transcripts :: EpiXcan	0.63879	0.695463	GRCh37
15744	3	100053583	ENST00000465368	NIT2-203	ADHD	Brain. DLPFC (PEC) transcripts	1.03225	0.301954	0.776044	1	ENSG00000114021	NIT2	0.0149947	0.205529	0.281304	5.64902e-63	3.54468e-61	7	7	7	aberrant_processed_transcript	Brain: DLPFC (PEC) transcripts :: Homogenate :: Transcripts :: EpiXcan	0.77427	0.814042	GRCh37
15745	3	100053601	ENST00000478856	NIT2-205	ADHD	Brain. DLPFC (PEC) transcripts	-1.2008	0.229828	0.720217	1	ENSG00000114021	NIT2	-0.0433142	0.0330056	0.0603393	2.18974e-12	2.0988e-11	19	19	19	aberrant_processed_transcript	Brain: DLPFC (PEC) transcripts :: Homogenate :: Transcripts :: EpiXcan	0.720596	0.766164	GRCh37
15746	3	100053620	ENST00000460317	NIT2-202	ADHD	Brain. DLPFC (PEC) transcripts	1.11308	0.265674	0.749045	1	ENSG00000114021	NIT2	0.0355367	0.0406453	0.0524002	5.82945e-11	5.05772e-10	17	18	18	NMD_transcript_variant	Brain: DLPFC (PEC) transcripts :: Homogenate :: Transcripts :: EpiXcan	0.749158	0.791652	GRCh37
15747	3	100082275	ENST00000284320	TOMM70-201	ADHD	Brain. DLPFC (PEC) transcripts	-1.279	0.200898	0.69172	1	ENSG00000154174	TOMM70A	-0.0209237	0.14311	0.146035	1.38893e-29	3.06198e-28	58	66	66	mRNA	Brain: DLPFC (PEC) transcripts :: Homogenate :: Transcripts :: EpiXcan	0.690757	0.742377	GRCh37
15748	3	100096260	ENST00000492171	TOMM70-203	ADHD	Brain. DLPFC (PEC) transcripts	-1.59819	0.11	0.570319	1	ENSG00000154174	TOMM70A	-0.168471	0.00282441	0.0138023	0.000842965	0.00360496	1	1	1	aberrant_processed_transcript	Brain: DLPFC (PEC) transcripts :: Homogenate :: Transcripts :: EpiXcan	0.570854	0.626959	GRCh37
15749	3	100120037	ENST00000383693	LNP1-201	ADHD	Brain. DLPFC (PEC) transcripts	-0.388249	0.697832	0.934041	1	ENSG00000206535	LNP1	-0.00574787	0.205406	0.275035	2.94221e-60	1.71276e-58	30	32	32	mRNA	Brain: DLPFC (PEC) transcripts :: Homogenate :: Transcripts :: EpiXcan	0.935289	0.948452	GRCh37
15750	3	100120376	ENST00000466996	LNP1-202	ADHD	Brain. DLPFC (PEC) transcripts	0.764542	0.444544	0.852581	1	ENSG00000206535	LNP1	0.0290911	0.0249853	0.0458494	1.06832e-09	8.38909e-09	17	17	17	NMD_transcript_variant	Brain: DLPFC (PEC) transcripts :: Homogenate :: Transcripts :: EpiXcan	0.852788	0.880428	GRCh37
15751	3	100211463	ENST00000323523	TMEM45A-201	ADHD	Brain. DLPFC (PEC) transcripts	-2.16464	0.0304151	0.361845	1	ENSG00000181458	TMEM45A	-0.0417931	0.122054	0.171965	5.15152e-35	1.40138e-33	32	33	33	mRNA	Brain: DLPFC (PEC) transcripts :: Homogenate :: Transcripts :: EpiXcan	0.367279	0.40843	GRCh37
15752	3	100428450	ENST00000476228	TFG-204	ADHD	Brain. DLPFC (PEC) transcripts	0.420834	0.673876	0.927631	1	ENSG00000114354	TFG	0.0231226	0.00895341	0.0156492	0.000424117	0.00188697	15	15	15	mRNA	Brain: DLPFC (PEC) transcripts :: Homogenate :: Transcripts :: EpiXcan	0.928836	0.943472	GRCh37
15753	3	100461320	ENST00000481203	TFG-206	ADHD	Brain. DLPFC (PEC) transcripts	1.50339	0.132738	0.607842	1	ENSG00000114354	TFG	0.0856289	0.0126847	0.027868	1.85891e-06	1.088e-05	7	7	7	processed_transcript	Brain: DLPFC (PEC) transcripts :: Homogenate :: Transcripts :: EpiXcan	0.606789	0.662336	GRCh37
15754	3	100468000	ENST00000471714	ABI3BP-206	ADHD	Brain. DLPFC (PEC) transcripts	-0.471701	0.63714	0.918864	1	ENSG00000154175	ABI3BP	-0.0155116	0.0522865	0.0745264	4.26455e-15	4.85224e-14	35	39	39	mRNA	Brain: DLPFC (PEC) transcripts :: Homogenate :: Transcripts :: EpiXcan	0.920902	0.935749	GRCh37
15755	3	100941390	ENST00000193391	IMPG2-201	ADHD	Brain. DLPFC (PEC) transcripts	0.175676	0.860548	0.971922	1	ENSG00000081148	IMPG2	0.00358217	0.159701	0.19145	1.51403e-39	4.76874e-38	40	44	44	mRNA	Brain: DLPFC (PEC) transcripts :: Homogenate :: Transcripts :: EpiXcan	0.971484	0.978962	GRCh37
15756	3	101043049	ENST00000394095	SENP7-207	ADHD	Brain. DLPFC (PEC) transcripts	-0.014453	0.988469	0.997777	1	ENSG00000138468	SENP7	-0.000305921	0.0496228	0.0847932	4.29621e-17	5.48722e-16	27	27	27	mRNA	Brain: DLPFC (PEC) transcripts :: Homogenate :: Transcripts :: EpiXcan	0.997843	0.998305	GRCh37
15757	3	101043117	ENST00000394094	SENP7-206	ADHD	Brain. DLPFC (PEC) transcripts	-0.439395	0.660375	0.925048	1	ENSG00000138468	SENP7	-0.0179198	0.0247042	0.0363763	4.57547e-08	3.13721e-07	14	14	14	mRNA	Brain: DLPFC (PEC) transcripts :: Homogenate :: Transcripts :: EpiXcan	0.926713	0.941087	GRCh37
15758	3	101043117	ENST00000314261	SENP7-201	ADHD	Brain. DLPFC (PEC) transcripts	0.217601	0.82774	0.965435	1	ENSG00000138468	SENP7	0.00528571	0.0773684	0.0961296	2.76231e-19	3.93036e-18	37	41	41	mRNA	Brain: DLPFC (PEC) transcripts :: Homogenate :: Transcripts :: EpiXcan	0.966646	0.973053	GRCh37
15759	3	101055973	ENST00000460107	SENP7-208	ADHD	Brain. DLPFC (PEC) transcripts	-0.0918988	0.926778	0.981832	1	ENSG00000138468	SENP7	-0.00401247	0.0140432	0.0249136	7.6129e-06	4.16699e-05	22	26	26	aberrant_processed_transcript	Brain: DLPFC (PEC) transcripts :: Homogenate :: Transcripts :: EpiXcan	0.98088	0.989064	GRCh37
15760	3	101293030	ENST00000498274	PCNP-207	ADHD	Brain. DLPFC (PEC) transcripts	1.46669	0.142462	0.620045	1	ENSG00000081154	PCNP	0.09211	0.0117244	0.0161522	0.000348084	0.0015652	11	16	16	NMD_transcript_variant	Brain: DLPFC (PEC) transcripts :: Homogenate :: Transcripts :: EpiXcan	0.618445	0.676205	GRCh37
15761	3	101293038	ENST00000469941	PCNP-204	ADHD	Brain. DLPFC (PEC) transcripts	-1.4601	0.144264	0.622556	1	ENSG00000081154	PCNP	-0.0381866	0.0615304	0.0809371	2.61589e-16	3.19287e-15	26	30	30	mRNA	Brain: DLPFC (PEC) transcripts :: Homogenate :: Transcripts :: EpiXcan	0.621143	0.678749	GRCh37
15762	3	101399967	ENST00000488288	RPL24-205	ADHD	Brain. DLPFC (PEC) transcripts	-0.268509	0.788307	0.957132	1	ENSG00000114391	RPL24	-0.0125835	0.0191154	0.0377053	3.13785e-08	2.18549e-07	12	12	12	aberrant_processed_transcript	Brain: DLPFC (PEC) transcripts :: Homogenate :: Transcripts :: EpiXcan	0.959661	0.965441	GRCh37
15763	3	101431316	ENST00000489621	PDCL3P4-201	ADHD	Brain. DLPFC (PEC) transcripts	0.170143	0.864897	0.972327	1	ENSG00000244119	PDCL3P4	0.00187365	0.237255	0.27395	8.49068e-60	4.90086e-58	39	44	44	processed_pseudogene	Brain: DLPFC (PEC) transcripts :: Homogenate :: Transcripts :: EpiXcan	0.971894	0.979404	GRCh37
15764	3	101498286	ENST00000491511	NXPE3-205	ADHD	Brain. DLPFC (PEC) transcripts	-0.235398	0.8139	0.962231	1	ENSG00000144815	NXPE3	-0.0363345	0.00183445	0.0109495	0.00316635	0.0125601	1	1	1	mRNA	Brain: DLPFC (PEC) transcripts :: Homogenate :: Transcripts :: EpiXcan	0.963555	0.970672	GRCh37
15765	3	105085753	ENST00000306107	ALCAM-201	ADHD	Brain. DLPFC (PEC) transcripts	1.90196	0.0571768	0.457291	1	ENSG00000170017	ALCAM	0.102528	0.0147771	0.026548	4.06837e-06	2.29521e-05	24	25	25	mRNA	Brain: DLPFC (PEC) transcripts :: Homogenate :: Transcripts :: EpiXcan	0.460386	0.51172	GRCh37
15766	3	105377113	ENST00000476370	CBLB-209	ADHD	Brain. DLPFC (PEC) transcripts	0.45443	0.649519	0.922633	1	ENSG00000114423	CBLB	0.0257118	0.0127794	0.0212208	3.95704e-05	0.000199646	18	19	19	aberrant_processed_transcript	Brain: DLPFC (PEC) transcripts :: Homogenate :: Transcripts :: EpiXcan	0.92439	0.938613	GRCh37
15767	3	105572258	ENST00000447441	CBLB-208	ADHD	Brain. DLPFC (PEC) transcripts	0.0798301	0.936372	0.98473	1	ENSG00000114423	CBLB	0.00846011	0.0284639	0.0635397	4.51224e-13	4.52148e-12	65	71	71	mRNA	Brain: DLPFC (PEC) transcripts :: Homogenate :: Transcripts :: EpiXcan	0.983607	0.990688	GRCh37
15768	3	106555658	ENST00000484698	LINC00882-204	ADHD	Brain. DLPFC (PEC) transcripts	1.13881	0.254784	0.742854	1	ENSG00000242759	LINC00882	0.0407242	0.0426012	0.0786435	5.86074e-16	7.01713e-15	11	12	12	lincRNA	Brain: DLPFC (PEC) transcripts :: Homogenate :: Transcripts :: EpiXcan	0.742505	0.785727	GRCh37
15769	3	106830332	ENST00000479612	LINC00882-203	ADHD	Brain. DLPFC (PEC) transcripts	-0.800065	0.423673	0.842756	1	ENSG00000242759	LINC00882	-0.0185321	0.0707619	0.0676529	7.72845e-14	8.14304e-13	68	74	74	lincRNA	Brain: DLPFC (PEC) transcripts :: Homogenate :: Transcripts :: EpiXcan	0.843311	0.872392	GRCh37
15770	3	106619915	ENST00000465177	MTND1P16-201	ADHD	Brain. DLPFC (PEC) transcripts	1.10027	0.271216	0.752944	1	ENSG00000239586	MTND1P16	0.128695	0.00329142	0.0104993	0.00395967	0.0154878	10	10	10	pseudogene	Brain: DLPFC (PEC) transcripts :: Homogenate :: Transcripts :: EpiXcan	0.752183	0.795089	GRCh37
15771	3	106959539	ENST00000466734	DUBR-202	ADHD	Brain. DLPFC (PEC) transcripts	0.680688	0.496069	0.873862	1	ENSG00000243701	LINC00883	0.00901201	0.20296	0.266964	1.48437e-57	8.03402e-56	30	31	31	lincRNA	Brain: DLPFC (PEC) transcripts :: Homogenate :: Transcripts :: EpiXcan	0.875084	0.898451	GRCh37
15772	3	106959539	ENST00000490441	DUBR-204	ADHD	Brain. DLPFC (PEC) transcripts	-0.539016	0.589876	0.906218	1	ENSG00000243701	LINC00883	-0.0224845	0.0358133	0.0101172	0.00418591	0.016313	54	67	67	lincRNA	Brain: DLPFC (PEC) transcripts :: Homogenate :: Transcripts :: EpiXcan	0.909088	0.924779	GRCh37
15773	3	106959869	ENST00000495228	DUBR-205	ADHD	Brain. DLPFC (PEC) transcripts	0.380635	0.703474	0.935071	1	ENSG00000243701	LINC00883	0.00600677	0.0556546	0.0543277	2.53543e-11	2.25794e-10	43	50	50	lincRNA	Brain: DLPFC (PEC) transcripts :: Homogenate :: Transcripts :: EpiXcan	0.936245	0.949499	GRCh37
15774	3	107149777	ENST00000609293	LINC01990-201	ADHD	Brain. DLPFC (PEC) transcripts	-0.565516	0.571723	0.899751	1	ENSG00000273125	RP11-115H18.1	-0.0126899	0.0625275	0.0768152	1.58059e-15	1.84751e-14	55	56	56	lincRNA	Brain: DLPFC (PEC) transcripts :: Homogenate :: Transcripts :: EpiXcan	0.902264	0.920396	GRCh37
15775	3	107241808	ENST00000402543	BBX-203	ADHD	Brain. DLPFC (PEC) transcripts	-0.453496	0.650192	0.922645	1	ENSG00000114439	BBX	-0.0129201	0.0535655	0.0877741	9.55905e-18	1.2579e-16	15	16	16	mRNA	Brain: DLPFC (PEC) transcripts :: Homogenate :: Transcripts :: EpiXcan	0.92439	0.938705	GRCh37
15776	3	107241823	ENST00000325805	BBX-201	ADHD	Brain. DLPFC (PEC) transcripts	-0.96723	0.333429	0.797172	1	ENSG00000114439	BBX	-0.0505804	0.0149942	0.0158801	0.000354251	0.00159147	9	9	9	mRNA	Brain: DLPFC (PEC) transcripts :: Homogenate :: Transcripts :: EpiXcan	0.796809	0.830329	GRCh37
15777	3	107879659	ENST00000264538	IFT57-201	ADHD	Brain. DLPFC (PEC) transcripts	-0.458251	0.646772	0.92158	1	ENSG00000114446	IFT57	-0.0129717	0.0555715	0.063502	3.98889e-13	4.01158e-12	48	49	49	mRNA	Brain: DLPFC (PEC) transcripts :: Homogenate :: Transcripts :: EpiXcan	0.923755	0.93813	GRCh37
15778	3	107937240	ENST00000485979	IFT57-205	ADHD	Brain. DLPFC (PEC) transcripts	-0.940651	0.346884	0.805714	1	ENSG00000114446	IFT57	-0.0857449	0.00527628	0.0172792	0.000197821	0.000917409	4	4	4	aberrant_processed_transcript	Brain: DLPFC (PEC) transcripts :: Homogenate :: Transcripts :: EpiXcan	0.807285	0.837849	GRCh37
15779	3	108099216	ENST00000273353	MYH15-201	ADHD	Brain. DLPFC (PEC) transcripts	-0.482331	0.629571	0.916525	1	ENSG00000144821	MYH15	-0.0249617	0.0225605	0.0180656	0.000148857	0.000700715	42	42	42	mRNA	Brain: DLPFC (PEC) transcripts :: Homogenate :: Transcripts :: EpiXcan	0.918641	0.934091	GRCh37
15780	3	108321680	ENST00000497905	DZIP3-206	ADHD	Brain. DLPFC (PEC) transcripts	-0.309284	0.757106	0.94904	1	ENSG00000198919	DZIP3	-0.00255651	0.559719	0.602867	1.06256e-185	1.06982e-182	46	49	49	mRNA	Brain: DLPFC (PEC) transcripts :: Homogenate :: Transcripts :: EpiXcan	0.952028	0.959634	GRCh37
15781	3	108321698	ENST00000463306	DZIP3-202	ADHD	Brain. DLPFC (PEC) transcripts	1.5349	0.124807	0.59638	1	ENSG00000198919	DZIP3	0.0662569	0.022743	0.0302128	8.32281e-07	5.04591e-06	40	41	41	mRNA	Brain: DLPFC (PEC) transcripts :: Homogenate :: Transcripts :: EpiXcan	0.594767	0.651626	GRCh37
15782	3	108626650	ENST00000261047	GUCA1C-201	ADHD	Brain. DLPFC (PEC) transcripts	-0.406048	0.684707	0.93098	1	ENSG00000138472	GUCA1C	-0.0054984	0.252106	0.346566	7.48615e-80	7.18614e-78	42	42	42	mRNA	Brain: DLPFC (PEC) transcripts :: Homogenate :: Transcripts :: EpiXcan	0.932274	0.945923	GRCh37
15783	3	108897012	ENST00000494582	LINC00488-201	ADHD	Brain. DLPFC (PEC) transcripts	2.16581	0.0303254	0.36139	1	ENSG00000214381	LINC00488	0.0390914	0.140638	0.201655	2.52827e-42	8.669e-41	10	10	10	lincRNA	Brain: DLPFC (PEC) transcripts :: Homogenate :: Transcripts :: EpiXcan	0.367096	0.407821	GRCh37
15784	3	110607231	ENST00000485473	AC117402.1-201	ADHD	Brain. DLPFC (PEC) transcripts	1.0725	0.283495	0.760992	1	ENSG00000206532	RP11-553A10.1	0.119278	0.004167	0.0120269	0.00198987	0.00810707	4	4	4	mRNA	Brain: DLPFC (PEC) transcripts :: Homogenate :: Transcripts :: EpiXcan	0.759637	0.803682	GRCh37
15785	3	110790590	ENST00000485303	NECTIN3-206	ADHD	Brain. DLPFC (PEC) transcripts	-1.24402	0.213492	0.704326	1	ENSG00000177707	PVRL3	-0.0632681	0.0173798	0.0194991	8.30935e-05	0.000403605	24	24	24	mRNA	Brain: DLPFC (PEC) transcripts :: Homogenate :: Transcripts :: EpiXcan	0.704132	0.753419	GRCh37
15786	3	110791015	ENST00000493615	NECTIN3-211	ADHD	Brain. DLPFC (PEC) transcripts	0.162812	0.870667	0.973727	1	ENSG00000177707	PVRL3	0.0108535	0.0282809	0.0360787	6.09858e-08	4.13199e-07	27	28	28	mRNA	Brain: DLPFC (PEC) transcripts :: Homogenate :: Transcripts :: EpiXcan	0.973347	0.980293	GRCh37
15787	3	111393523	ENST00000393934	PLCXD2-201	ADHD	Brain. DLPFC (PEC) transcripts	0.681644	0.495464	0.873423	1	ENSG00000240891	PLCXD2	0.0634948	0.00498316	0.0209072	4.38608e-05	0.000220238	2	2	2	mRNA	Brain: DLPFC (PEC) transcripts :: Homogenate :: Transcripts :: EpiXcan	0.874679	0.898289	GRCh37
15788	3	111680792	ENST00000486886	PHLDB2-212	ADHD	Brain. DLPFC (PEC) transcripts	-0.89998	0.368131	0.815459	1	ENSG00000144824	PHLDB2	-0.0505581	0.0203332	0.0288523	1.53536e-06	9.06592e-06	31	34	34	aberrant_processed_transcript	Brain: DLPFC (PEC) transcripts :: Homogenate :: Transcripts :: EpiXcan	0.816029	0.847542	GRCh37
15789	3	111717511	ENST00000478951	TAGLN3-205	ADHD	Brain. DLPFC (PEC) transcripts	0.33131	0.74041	0.9448	1	ENSG00000144834	TAGLN3	0.0126272	0.0285378	0.0313513	5.54583e-07	3.4275e-06	22	30	30	mRNA	Brain: DLPFC (PEC) transcripts :: Homogenate :: Transcripts :: EpiXcan	0.947368	0.956643	GRCh37
15790	3	111718036	ENST00000455401	TAGLN3-203	ADHD	Brain. DLPFC (PEC) transcripts	0.0362167	0.97111	0.992562	1	ENSG00000144834	TAGLN3	0.000431118	0.0350626	0.0527237	5.56041e-11	4.83283e-10	72	74	74	mRNA	Brain: DLPFC (PEC) transcripts :: Homogenate :: Transcripts :: EpiXcan	0.992506	0.995522	GRCh37
15791	3	111719619	ENST00000469385	TAGLN3-204	ADHD	Brain. DLPFC (PEC) transcripts	0.232421	0.816211	0.963227	1	ENSG00000144834	TAGLN3	0.00352612	0.218144	0.314003	1.16395e-70	8.85209e-69	13	13	13	mRNA	Brain: DLPFC (PEC) transcripts :: Homogenate :: Transcripts :: EpiXcan	0.964315	0.971162	GRCh37
15792	3	111805196	ENST00000264848	C3orf52-201	ADHD	Brain. DLPFC (PEC) transcripts	0.780308	0.43521	0.847923	1	ENSG00000114529	C3orf52	0.0249953	0.0615169	0.0773785	1.25287e-15	1.473e-14	35	46	46	mRNA	Brain: DLPFC (PEC) transcripts :: Homogenate :: Transcripts :: EpiXcan	0.848264	0.876759	GRCh37
15793	3	111852270	ENST00000563632	AC128688.2-201	ADHD	Brain. DLPFC (PEC) transcripts	0.338178	0.735229	0.942879	1	ENSG00000261488	RP11-757F18.5	0.0115973	0.0398555	0.0686065	5.26884e-14	5.61424e-13	14	15	15	transcript	Brain: DLPFC (PEC) transcripts :: Homogenate :: Transcripts :: EpiXcan	0.945882	0.955585	GRCh37
15794	3	112021325	ENST00000498032	AC112487.1-201	ADHD	Brain. DLPFC (PEC) transcripts	-1.59732	0.110195	0.570635	1	ENSG00000239482	RP11-90K6.1	-0.0480965	0.0470906	0.0875175	1.02703e-17	1.35049e-16	6	6	6	lincRNA	Brain: DLPFC (PEC) transcripts :: Homogenate :: Transcripts :: EpiXcan	0.571136	0.627286	GRCh37
15795	3	112051194	ENST00000607597	CD200-208	ADHD	Brain. DLPFC (PEC) transcripts	-1.53645	0.124427	0.595768	1	ENSG00000091972	CD200	-0.0349122	0.0821226	0.113855	8.00775e-23	1.34044e-21	30	30	30	mRNA	Brain: DLPFC (PEC) transcripts :: Homogenate :: Transcripts :: EpiXcan	0.594256	0.650981	GRCh37
15796	3	112051688	ENST00000607516	CD200-207	ADHD	Brain. DLPFC (PEC) transcripts	1.89879	0.0575922	0.457835	1	ENSG00000091972	CD200	0.0768136	0.0250464	0.0347047	1.30231e-07	8.56231e-07	20	21	21	processed_transcript	Brain: DLPFC (PEC) transcripts :: Homogenate :: Transcripts :: EpiXcan	0.460637	0.512729	GRCh37
15797	3	112052003	ENST00000473539	CD200-203	ADHD	Brain. DLPFC (PEC) transcripts	0.577581	0.563547	0.897612	1	ENSG00000091972	CD200	0.0482977	0.010138	0.0212608	3.79508e-05	0.000192054	12	12	12	mRNA	Brain: DLPFC (PEC) transcripts :: Homogenate :: Transcripts :: EpiXcan	0.899988	0.918402	GRCh37
15798	3	112052003	ENST00000315711	CD200-201	ADHD	Brain. DLPFC (PEC) transcripts	-2.18483	0.0289012	0.35536	1	ENSG00000091972	CD200	-0.188452	0.00627115	0.0112468	0.00289145	0.0115404	11	11	11	mRNA	Brain: DLPFC (PEC) transcripts :: Homogenate :: Transcripts :: EpiXcan	0.360537	0.400741	GRCh37
15799	3	112251357	ENST00000402314	ATG3-202	ADHD	Brain. DLPFC (PEC) transcripts	-0.105176	0.916236	0.980515	1	ENSG00000144848	ATG3	-0.0044064	0.0351585	0.0153452	0.000483931	0.00213455	48	54	54	mRNA	Brain: DLPFC (PEC) transcripts :: Homogenate :: Transcripts :: EpiXcan	0.980243	0.987698	GRCh37
15800	3	112276985	ENST00000488910	ATG3-205	ADHD	Brain. DLPFC (PEC) transcripts	0.989574	0.322382	0.789444	1	ENSG00000144848	ATG3	0.0613326	0.0104548	0.0111114	0.00305467	0.0121459	21	21	21	aberrant_processed_transcript	Brain: DLPFC (PEC) transcripts :: Homogenate :: Transcripts :: EpiXcan	0.788391	0.824974	GRCh37
15801	3	112280857	ENST00000492406	SLC35A5-206	ADHD	Brain. DLPFC (PEC) transcripts	0.190161	0.849183	0.970455	1	ENSG00000138459	SLC35A5	0.0123098	0.014023	0.0303065	7.2795e-07	4.44379e-06	17	17	17	mRNA	Brain: DLPFC (PEC) transcripts :: Homogenate :: Transcripts :: EpiXcan	0.970537	0.977295	GRCh37
15802	3	112323407	ENST00000206423	CCDC80-201	ADHD	Brain. DLPFC (PEC) transcripts	0.0573612	0.954257	0.988801	1	ENSG00000091986	CCDC80	-0.00341829	0.0104733	0.0104692	0.00397398	0.0155411	23	25	25	mRNA	Brain: DLPFC (PEC) transcripts :: Homogenate :: Transcripts :: EpiXcan	0.988509	0.993186	GRCh37
15803	3	112324447	ENST00000461431	CCDC80-203	ADHD	Brain. DLPFC (PEC) transcripts	-1.56233	0.118211	0.586112	1	ENSG00000091986	CCDC80	-0.149617	0.00538127	0.0108285	0.00336147	0.0132829	9	9	9	mRNA	Brain: DLPFC (PEC) transcripts :: Homogenate :: Transcripts :: EpiXcan	0.584699	0.641189	GRCh37
15804	3	112709294	ENST00000609673	AC074044.1-201	ADHD	Brain. DLPFC (PEC) transcripts	-0.709944	0.477739	0.867031	1	ENSG00000272844	RP11-484K9.4	-0.0323473	0.0222236	0.0331866	2.03551e-07	1.31267e-06	9	12	12	transcript	Brain: DLPFC (PEC) transcripts :: Homogenate :: Transcripts :: EpiXcan	0.868068	0.892572	GRCh37
15805	3	112709765	ENST00000383678	GTPBP8-203	ADHD	Brain. DLPFC (PEC) transcripts	1.40143	0.161086	0.643709	1	ENSG00000163607	GTPBP8	0.0787685	0.0141467	0.0226928	1.76683e-05	9.29201e-05	12	12	12	mRNA	Brain: DLPFC (PEC) transcripts :: Homogenate :: Transcripts :: EpiXcan	0.642622	0.698941	GRCh37
15806	3	112709832	ENST00000383677	GTPBP8-202	ADHD	Brain. DLPFC (PEC) transcripts	1.55318	0.120381	0.590278	1	ENSG00000163607	GTPBP8	0.0303785	0.115528	0.161393	7.55536e-33	1.89313e-31	19	22	22	mRNA	Brain: DLPFC (PEC) transcripts :: Homogenate :: Transcripts :: EpiXcan	0.58834	0.644886	GRCh37
15807	3	112723764	ENST00000486271	NEPRO-217	ADHD	Brain. DLPFC (PEC) transcripts	-0.891905	0.372444	0.817462	1	ENSG00000163608	C3orf17	-0.0565665	0.0108586	0.0194517	8.50208e-05	0.000412424	6	6	6	aberrant_processed_transcript	Brain: DLPFC (PEC) transcripts :: Homogenate :: Transcripts :: EpiXcan	0.817763	0.849867	GRCh37
15808	3	112723811	ENST00000474311	NEPRO-215	ADHD	Brain. DLPFC (PEC) transcripts	-1.16465	0.244161	0.734757	1	ENSG00000163608	C3orf17	-0.0363019	0.0523468	0.0964522	2.31949e-19	3.31252e-18	3	3	3	aberrant_processed_transcript	Brain: DLPFC (PEC) transcripts :: Homogenate :: Transcripts :: EpiXcan	0.733282	0.778162	GRCh37
15809	3	112724791	ENST00000461381	NEPRO-204	ADHD	Brain. DLPFC (PEC) transcripts	1.27911	0.200859	0.69172	1	ENSG00000163608	C3orf17	0.0704821	0.0169821	0.0359028	6.53501e-08	4.41317e-07	12	15	15	NMD_transcript_variant	Brain: DLPFC (PEC) transcripts :: Homogenate :: Transcripts :: EpiXcan	0.690725	0.742318	GRCh37
15810	3	112729351	ENST00000464816	NEPRO-206	ADHD	Brain. DLPFC (PEC) transcripts	-1.185	0.236018	0.727459	1	ENSG00000163608	C3orf17	-0.0899495	0.00903813	0.0295603	1.0544e-06	6.32462e-06	4	4	4	aberrant_processed_transcript	Brain: DLPFC (PEC) transcripts :: Homogenate :: Transcripts :: EpiXcan	0.725555	0.771676	GRCh37
15811	3	112738380	ENST00000470313	AC078785.1-202	ADHD	Brain. DLPFC (PEC) transcripts	-1.06452	0.287093	0.76487	1	ENSG00000240057	RP11-572M11.4	-0.0352553	0.0428052	0.0179512	0.000149277	0.000702579	99	108	108	transcript	Brain: DLPFC (PEC) transcripts :: Homogenate :: Transcripts :: EpiXcan	0.763251	0.80581	GRCh37
15812	3	112738388	ENST00000460707	AC078785.1-204	ADHD	Brain. DLPFC (PEC) transcripts	0.166268	0.867946	0.972955	1	ENSG00000240057	RP11-572M11.4	0.00248291	0.178608	0.236779	3.47845e-50	1.54251e-48	23	23	23	transcript	Brain: DLPFC (PEC) transcripts :: Homogenate :: Transcripts :: EpiXcan	0.972453	0.98005	GRCh37
15813	3	112861197	ENST00000490139	LINC02044-201	ADHD	Brain. DLPFC (PEC) transcripts	0.0661052	0.947294	0.987187	1	ENSG00000243795	RP11-572M11.3	0.00130858	0.0428607	0.0719618	1.26444e-14	1.39864e-13	27	29	29	lincRNA	Brain: DLPFC (PEC) transcripts :: Homogenate :: Transcripts :: EpiXcan	0.986352	0.992105	GRCh37
15814	3	112930329	ENST00000495514	BOC-215	ADHD	Brain. DLPFC (PEC) transcripts	0.66311	0.50726	0.878541	1	ENSG00000144857	BOC	0.0440598	0.0106042	0.0225758	1.94678e-05	0.000101858	7	7	7	mRNA	Brain: DLPFC (PEC) transcripts :: Homogenate :: Transcripts :: EpiXcan	0.880103	0.90208	GRCh37
15815	3	112989859	ENST00000479182	BOC-210	ADHD	Brain. DLPFC (PEC) transcripts	1.08798	0.276602	0.755353	1	ENSG00000144857	BOC	0.047932	0.020683	0.0471969	5.59741e-10	4.50524e-09	4	4	4	aberrant_processed_transcript	Brain: DLPFC (PEC) transcripts :: Homogenate :: Transcripts :: EpiXcan	0.753605	0.798285	GRCh37
15816	3	113005777	ENST00000393845	CFAP44-202	ADHD	Brain. DLPFC (PEC) transcripts	-0.999749	0.317432	0.785627	1	ENSG00000206530	WDR52	-0.0626848	0.0110483	0.0146476	0.000648721	0.00281476	10	11	11	mRNA	Brain: DLPFC (PEC) transcripts :: Homogenate :: Transcripts :: EpiXcan	0.784342	0.822489	GRCh37
15817	3	113009700	ENST00000461734	CFAP44-203	ADHD	Brain. DLPFC (PEC) transcripts	0.656191	0.511701	0.881016	1	ENSG00000206530	WDR52	0.00938783	0.238596	0.288291	2.30866e-63	1.46421e-61	26	26	26	NMD_transcript_variant	Brain: DLPFC (PEC) transcripts :: Homogenate :: Transcripts :: EpiXcan	0.882565	0.903614	GRCh37
15818	3	113010380	ENST00000484923	CFAP44-209	ADHD	Brain. DLPFC (PEC) transcripts	0.472332	0.63669	0.918799	1	ENSG00000206530	WDR52	0.0179164	0.0363907	0.0493876	2.48325e-10	2.05394e-09	9	10	10	aberrant_processed_transcript	Brain: DLPFC (PEC) transcripts :: Homogenate :: Transcripts :: EpiXcan	0.920835	0.935679	GRCh37
15819	3	113052298	ENST00000490481	CFAP44-213	ADHD	Brain. DLPFC (PEC) transcripts	-0.383824	0.701109	0.934753	1	ENSG00000206530	WDR52	-0.0268956	0.00919103	0.0148429	0.000609944	0.0026543	18	19	19	NMD_transcript_variant	Brain: DLPFC (PEC) transcripts :: Homogenate :: Transcripts :: EpiXcan	0.935866	0.949125	GRCh37
15820	3	113161565	ENST00000295872	SPICE1-201	ADHD	Brain. DLPFC (PEC) transcripts	-0.530218	0.595961	0.908587	1	ENSG00000163611	SPICE1	-0.02152	0.03574	0.0197643	6.73467e-05	0.000330563	70	75	75	mRNA	Brain: DLPFC (PEC) transcripts :: Homogenate :: Transcripts :: EpiXcan	0.911757	0.926224	GRCh37
15821	3	113251218	ENST00000393830	SIDT1-202	ADHD	Brain. DLPFC (PEC) transcripts	1.87678	0.060548	0.467589	1	ENSG00000072858	SIDT1	0.0698702	0.0322084	0.0529027	5.38051e-11	4.6806e-10	30	31	31	mRNA	Brain: DLPFC (PEC) transcripts :: Homogenate :: Transcripts :: EpiXcan	0.469443	0.521436	GRCh37
15822	3	113303529	ENST00000488390	SIDT1-209	ADHD	Brain. DLPFC (PEC) transcripts	2.05301	0.0400719	0.403271	1	ENSG00000072858	SIDT1	0.0282117	0.229845	0.275936	2.75171e-60	1.60292e-58	32	35	35	aberrant_processed_transcript	Brain: DLPFC (PEC) transcripts :: Homogenate :: Transcripts :: EpiXcan	0.407488	0.452586	GRCh37
15823	3	113321249	ENST00000463226	SIDT1-203	ADHD	Brain. DLPFC (PEC) transcripts	2.16329	0.0305185	0.361965	1	ENSG00000072858	SIDT1	0.108757	0.0176369	0.046154	7.35231e-10	5.85442e-09	11	13	13	processed_transcript	Brain: DLPFC (PEC) transcripts :: Homogenate :: Transcripts :: EpiXcan	0.367279	0.408976	GRCh37
15824	3	113321530	ENST00000465803	SIDT1-204	ADHD	Brain. DLPFC (PEC) transcripts	2.39543	0.0166007	0.281656	1	ENSG00000072858	SIDT1	0.0491563	0.104757	0.165567	9.36522e-34	2.42693e-32	14	15	15	aberrant_processed_transcript	Brain: DLPFC (PEC) transcripts :: Homogenate :: Transcripts :: EpiXcan	0.289797	0.323251	GRCh37
15825	3	113439162	ENST00000477813	NAA50-203	ADHD	Brain. DLPFC (PEC) transcripts	-1.2997	0.193703	0.684416	1	ENSG00000121579	NAA50	-0.0714475	0.0149295	0.0227349	1.93644e-05	0.000101377	17	18	18	mRNA	Brain: DLPFC (PEC) transcripts :: Homogenate :: Transcripts :: EpiXcan	0.684522	0.735645	GRCh37
15826	3	113440503	ENST00000493900	NAA50-207	ADHD	Brain. DLPFC (PEC) transcripts	-1.0444	0.2963	0.771986	1	ENSG00000121579	NAA50	-0.122928	0.00298671	0.0138066	0.000887421	0.00378667	1	3	3	mRNA	Brain: DLPFC (PEC) transcripts :: Homogenate :: Transcripts :: EpiXcan	0.769778	0.811028	GRCh37
15827	3	113465889	ENST00000496747	ATP6V1A-206	ADHD	Brain. DLPFC (PEC) transcripts	0.394047	0.693547	0.933233	1	ENSG00000114573	ATP6V1A	0.0404978	0.0050212	0.0110855	0.00307014	0.0122041	6	7	7	mRNA	Brain: DLPFC (PEC) transcripts :: Homogenate :: Transcripts :: EpiXcan	0.934389	0.947874	GRCh37
15828	3	113563350	ENST00000467895	GRAMD1C-206	ADHD	Brain. DLPFC (PEC) transcripts	-0.120369	0.90419	0.978921	1	ENSG00000178075	GRAMD1C	-0.00694848	0.011154	0.0151955	0.000512741	0.00225255	20	20	20	processed_transcript	Brain: DLPFC (PEC) transcripts :: Homogenate :: Transcripts :: EpiXcan	0.978728	0.985805	GRCh37
15829	3	113657173	ENST00000466898	GRAMD1C-205	ADHD	Brain. DLPFC (PEC) transcripts	-0.594877	0.551925	0.894981	1	ENSG00000178075	GRAMD1C	-0.0184899	0.0525778	0.0767056	1.55531e-15	1.81869e-14	33	45	45	aberrant_processed_transcript	Brain: DLPFC (PEC) transcripts :: Homogenate :: Transcripts :: EpiXcan	0.897475	0.914844	GRCh37
15830	3	113604145	ENST00000478867	AC079944.2-201	ADHD	Brain. DLPFC (PEC) transcripts	-1.0041	0.315328	0.783731	1	ENSG00000241889	RP11-435F17.3	-0.0600708	0.0135496	0.0356328	7.01537e-08	4.72568e-07	2	2	2	processed_pseudogene	Brain: DLPFC (PEC) transcripts :: Homogenate :: Transcripts :: EpiXcan	0.782222	0.821415	GRCh37
15831	3	113665852	ENST00000609657	AC128687.2-201	ADHD	Brain. DLPFC (PEC) transcripts	2.30265	0.0212984	0.313868	1	ENSG00000273394	RP11-255E6.6	0.0991652	0.0249042	0.0397061	1.51378e-08	1.08417e-07	21	22	22	transcript	Brain: DLPFC (PEC) transcripts :: Homogenate :: Transcripts :: EpiXcan	0.320495	0.356752	GRCh37
15832	3	113682984	ENST00000295878	CCDC191-201	ADHD	Brain. DLPFC (PEC) transcripts	0.830562	0.406221	0.835099	1	ENSG00000163617	KIAA1407	0.030031	0.041671	0.0391062	1.70924e-08	1.21904e-07	40	43	43	mRNA	Brain: DLPFC (PEC) transcripts :: Homogenate :: Transcripts :: EpiXcan	0.83507	0.865588	GRCh37
15833	3	113785092	ENST00000467703	QTRT2-207	ADHD	Brain. DLPFC (PEC) transcripts	0.904099	0.365943	0.815063	1	ENSG00000151576	QTRTD1	0.0259924	0.054368	0.109528	5.93034e-22	9.57772e-21	3	3	3	aberrant_processed_transcript	Brain: DLPFC (PEC) transcripts :: Homogenate :: Transcripts :: EpiXcan	0.815638	0.846627	GRCh37
15834	3	114033348	ENST00000570269	AC093010.3-201	ADHD	Brain. DLPFC (PEC) transcripts	0.0997751	0.920523	0.981144	1	ENSG00000259976	RP11-553L6.5	0.00339121	0.0282261	0.047549	5.26886e-10	4.24851e-09	20	21	21	lincRNA	Brain: DLPFC (PEC) transcripts :: Homogenate :: Transcripts :: EpiXcan	0.980614	0.988162	GRCh37
15835	3	114056941	ENST00000462705	ZBTB20-203	ADHD	Brain. DLPFC (PEC) transcripts	-0.850388	0.395109	0.829339	1	ENSG00000181722	ZBTB20	-0.0250059	0.0583103	0.0924487	1.21144e-18	1.67059e-17	15	19	19	mRNA	Brain: DLPFC (PEC) transcripts :: Homogenate :: Transcripts :: EpiXcan	0.830319	0.860668	GRCh37
15836	3	114099729	ENST00000463890	ZBTB20-205	ADHD	Brain. DLPFC (PEC) transcripts	0.717916	0.472809	0.864664	1	ENSG00000181722	ZBTB20	0.0398782	0.01666	0.0262946	4.30899e-06	2.42416e-05	24	25	25	processed_transcript	Brain: DLPFC (PEC) transcripts :: Homogenate :: Transcripts :: EpiXcan	0.865432	0.891029	GRCh37
15837	3	114106122	ENST00000486152	ZBTB20-217	ADHD	Brain. DLPFC (PEC) transcripts	-0.67499	0.499682	0.874668	1	ENSG00000181722	ZBTB20	-0.0455833	0.00900278	0.0187503	0.000111951	0.00053535	11	11	11	processed_transcript	Brain: DLPFC (PEC) transcripts :: Homogenate :: Transcripts :: EpiXcan	0.876263	0.899516	GRCh37
15838	3	115342171	ENST00000305124	GAP43-201	ADHD	Brain. DLPFC (PEC) transcripts	0.384632	0.70051	0.934681	1	ENSG00000172020	GAP43	0.0120543	0.0307727	0.0586108	3.76027e-12	3.5443e-11	25	27	27	mRNA	Brain: DLPFC (PEC) transcripts :: Homogenate :: Transcripts :: EpiXcan	0.93578	0.948993	GRCh37
15839	3	115342357	ENST00000393780	GAP43-202	ADHD	Brain. DLPFC (PEC) transcripts	1.82549	0.0679272	0.488413	1	ENSG00000172020	GAP43	0.0417724	0.0861158	0.175517	3.61116e-36	1.02026e-34	39	46	46	mRNA	Brain: DLPFC (PEC) transcripts :: Homogenate :: Transcripts :: EpiXcan	0.490588	0.54197	GRCh37
15840	3	115528641	ENST00000333617	LSAMP-201	ADHD	Brain. DLPFC (PEC) transcripts	-0.0103964	0.991705	0.9984	1	ENSG00000185565	LSAMP	0.0263475	0.00931399	0.0237557	1.30622e-05	6.97604e-05	8	8	8	mRNA	Brain: DLPFC (PEC) transcripts :: Homogenate :: Transcripts :: EpiXcan	0.998281	0.998825	GRCh37
15841	3	118930579	ENST00000483209	B4GALT4-216	ADHD	Brain. DLPFC (PEC) transcripts	-0.396032	0.692081	0.933122	1	ENSG00000121578	B4GALT4	-0.0131496	0.0270932	0.0436753	2.29818e-09	1.75884e-08	15	16	16	mRNA	Brain: DLPFC (PEC) transcripts :: Homogenate :: Transcripts :: EpiXcan	0.934265	0.947636	GRCh37
15842	3	118930587	ENST00000467604	B4GALT4-207	ADHD	Brain. DLPFC (PEC) transcripts	-0.634745	0.525595	0.886534	1	ENSG00000121578	B4GALT4	-0.0124462	0.127529	0.19666	9.73653e-41	3.17273e-39	6	6	6	mRNA	Brain: DLPFC (PEC) transcripts :: Homogenate :: Transcripts :: EpiXcan	0.889059	0.907412	GRCh37
15843	3	119013220	ENST00000264245	ARHGAP31-201	ADHD	Brain. DLPFC (PEC) transcripts	0.534723	0.592842	0.907336	1	ENSG00000031081	ARHGAP31	0.0328939	0.0118496	0.0225356	2.26948e-05	0.000117831	8	8	8	mRNA	Brain: DLPFC (PEC) transcripts :: Homogenate :: Transcripts :: EpiXcan	0.910487	0.925621	GRCh37
15844	3	119187785	ENST00000295588	POGLUT1-201	ADHD	Brain. DLPFC (PEC) transcripts	-0.173234	0.862468	0.972065	1	ENSG00000163389	POGLUT1	-0.00227298	0.233734	0.291351	5.02677e-64	3.24619e-62	30	30	30	mRNA	Brain: DLPFC (PEC) transcripts :: Homogenate :: Transcripts :: EpiXcan	0.971484	0.979244	GRCh37
15845	3	119187810	ENST00000497447	POGLUT1-208	ADHD	Brain. DLPFC (PEC) transcripts	-0.495094	0.620534	0.912871	1	ENSG00000163389	POGLUT1	-0.0419026	0.00576887	0.0220452	2.75918e-05	0.000141933	9	9	9	NMD_transcript_variant	Brain: DLPFC (PEC) transcripts :: Homogenate :: Transcripts :: EpiXcan	0.915498	0.931725	GRCh37
15846	3	119187822	ENST00000390401	POGLUT1-202	ADHD	Brain. DLPFC (PEC) transcripts	-0.217711	0.827654	0.965415	1	ENSG00000163389	POGLUT1	-0.00756818	0.0317406	0.0569018	8.24845e-12	7.5961e-11	27	27	27	aberrant_processed_transcript	Brain: DLPFC (PEC) transcripts :: Homogenate :: Transcripts :: EpiXcan	0.966646	0.973049	GRCh37
15847	3	119206890	ENST00000473648	POGLUT1-204	ADHD	Brain. DLPFC (PEC) transcripts	-0.141947	0.887122	0.976687	1	ENSG00000163389	POGLUT1	-0.000288637	0.0566345	0.0583627	4.8065e-12	4.49126e-11	54	55	55	aberrant_processed_transcript	Brain: DLPFC (PEC) transcripts :: Homogenate :: Transcripts :: EpiXcan	0.97674	0.983172	GRCh37
15848	3	119298523	ENST00000357003	ADPRH-201	ADHD	Brain. DLPFC (PEC) transcripts	0.844786	0.398231	0.830985	1	ENSG00000144843	ADPRH	0.0313186	0.0357459	0.0740481	3.426e-15	3.92433e-14	3	3	3	mRNA	Brain: DLPFC (PEC) transcripts :: Homogenate :: Transcripts :: EpiXcan	0.832076	0.862004	GRCh37
15849	3	119388118	ENST00000261070	COX17-201	ADHD	Brain. DLPFC (PEC) transcripts	1.12915	0.258837	0.745671	1	ENSG00000138495	COX17	0.0501709	0.0227019	0.0452649	1.30481e-09	1.01866e-08	12	12	12	mRNA	Brain: DLPFC (PEC) transcripts :: Homogenate :: Transcripts :: EpiXcan	0.744831	0.787977	GRCh37
15850	3	119393226	ENST00000497116	COX17-206	ADHD	Brain. DLPFC (PEC) transcripts	-1.65824	0.0972682	0.548229	1	ENSG00000138495	COX17	-0.100742	0.0106118	0.0235394	1.35815e-05	7.24245e-05	18	18	18	mRNA	Brain: DLPFC (PEC) transcripts :: Homogenate :: Transcripts :: EpiXcan	0.548056	0.604658	GRCh37
15851	3	120111140	ENST00000295633	FSTL1-201	ADHD	Brain. DLPFC (PEC) transcripts	1.65064	0.0988111	0.550642	1	ENSG00000163430	FSTL1	0.0662682	0.0256128	0.042728	2.41835e-09	1.84746e-08	7	8	8	mRNA	Brain: DLPFC (PEC) transcripts :: Homogenate :: Transcripts :: EpiXcan	0.550966	0.607975	GRCh37
15852	3	120315204	ENST00000491335	NDUFB4-204	ADHD	Brain. DLPFC (PEC) transcripts	0.368635	0.7124	0.937463	1	ENSG00000065518	NDUFB4	0.0608115	0.00177735	0.0152104	0.000517237	0.00227083	1	1	1	NMD_transcript_variant	Brain: DLPFC (PEC) transcripts :: Homogenate :: Transcripts :: EpiXcan	0.938853	0.95129	GRCh37
15853	3	121212957	ENST00000486538	RPL7AP11-201	ADHD	Brain. DLPFC (PEC) transcripts	-0.981269	0.32646	0.792143	1	ENSG00000242445	RPL7AP11	-0.0370101	0.0305533	0.063474	4.62503e-13	4.63135e-12	5	5	5	processed_pseudogene	Brain: DLPFC (PEC) transcripts :: Homogenate :: Transcripts :: EpiXcan	0.791362	0.826823	GRCh37
15854	3	121350246	ENST00000314583	HCLS1-201	ADHD	Brain. DLPFC (PEC) transcripts	-2.66664	0.00766141	0.19864	1	ENSG00000180353	HCLS1	-0.185317	0.00877796	0.0207071	4.72475e-05	0.000236333	6	7	7	mRNA	Brain: DLPFC (PEC) transcripts :: Homogenate :: Transcripts :: EpiXcan	0.20049	0.231896	GRCh37
15855	3	121350247	ENST00000473883	HCLS1-205	ADHD	Brain. DLPFC (PEC) transcripts	-0.796497	0.425743	0.843616	1	ENSG00000180353	HCLS1	-0.0278706	0.0256434	0.0261568	4.56139e-06	2.55884e-05	33	34	34	processed_transcript	Brain: DLPFC (PEC) transcripts :: Homogenate :: Transcripts :: EpiXcan	0.844328	0.872994	GRCh37
15856	3	121382046	ENST00000340645	GOLGB1-201	ADHD	Brain. DLPFC (PEC) transcripts	-1.37221	0.169999	0.656478	1	ENSG00000173230	GOLGB1	-0.104544	0.0103562	0.0270348	3.01391e-06	1.72303e-05	8	8	8	mRNA	Brain: DLPFC (PEC) transcripts :: Homogenate :: Transcripts :: EpiXcan	0.657008	0.70927	GRCh37
15857	3	121382050	ENST00000393667	GOLGB1-202	ADHD	Brain. DLPFC (PEC) transcripts	-1.03824	0.29916	0.773945	1	ENSG00000173230	GOLGB1	-0.0399852	0.0270337	0.0392659	1.7566e-08	1.2509e-07	23	24	24	mRNA	Brain: DLPFC (PEC) transcripts :: Homogenate :: Transcripts :: EpiXcan	0.771576	0.812677	GRCh37
15858	3	121382948	ENST00000482512	GOLGB1-205	ADHD	Brain. DLPFC (PEC) transcripts	0.987939	0.323182	0.78995	1	ENSG00000173230	GOLGB1	0.10088	0.00426703	0.0131805	0.00122026	0.00511431	11	11	11	NMD_transcript_variant	Brain: DLPFC (PEC) transcripts :: Homogenate :: Transcripts :: EpiXcan	0.789043	0.825187	GRCh37
15859	3	121488610	ENST00000310864	IQCB1-201	ADHD	Brain. DLPFC (PEC) transcripts	0.970529	0.331783	0.796214	1	ENSG00000173226	IQCB1	0.00943834	0.389603	0.484066	3.95219e-129	1.05791e-126	33	34	34	mRNA	Brain: DLPFC (PEC) transcripts :: Homogenate :: Transcripts :: EpiXcan	0.795713	0.829707	GRCh37
15860	3	121488841	ENST00000349820	IQCB1-202	ADHD	Brain. DLPFC (PEC) transcripts	1.5035	0.132711	0.607842	1	ENSG00000173226	IQCB1	0.0487875	0.0340056	0.0572946	7.75759e-12	7.15373e-11	9	11	11	mRNA	Brain: DLPFC (PEC) transcripts :: Homogenate :: Transcripts :: EpiXcan	0.606789	0.662331	GRCh37
15861	3	121516035	ENST00000498104	IQCB1-207	ADHD	Brain. DLPFC (PEC) transcripts	1.50808	0.131534	0.605543	1	ENSG00000173226	IQCB1	0.102864	0.00757654	0.0192503	9.12516e-05	0.000440791	7	7	7	mRNA	Brain: DLPFC (PEC) transcripts :: Homogenate :: Transcripts :: EpiXcan	0.605008	0.660721	GRCh37
15862	3	121552783	ENST00000471726	IQCB1-206	ADHD	Brain. DLPFC (PEC) transcripts	0.115996	0.907656	0.979799	1	ENSG00000173226	IQCB1	0.00831773	0.00915385	0.0256822	5.88363e-06	3.2632e-05	7	9	9	aberrant_processed_transcript	Brain: DLPFC (PEC) transcripts :: Homogenate :: Transcripts :: EpiXcan	0.979749	0.986471	GRCh37
15863	3	121612936	ENST00000489711	SLC15A2-205	ADHD	Brain. DLPFC (PEC) transcripts	1.44145	0.149456	0.630364	1	ENSG00000163406	SLC15A2	0.0342872	0.0761319	0.107361	1.13988e-21	1.8207e-20	20	22	22	mRNA	Brain: DLPFC (PEC) transcripts :: Homogenate :: Transcripts :: EpiXcan	0.629939	0.685372	GRCh37
15864	3	121613287	ENST00000295605	SLC15A2-201	ADHD	Brain. DLPFC (PEC) transcripts	-1.94535	0.0517333	0.443388	1	ENSG00000163406	SLC15A2	-0.116806	0.0133708	0.0180434	0.000146723	0.000691222	19	19	19	mRNA	Brain: DLPFC (PEC) transcripts :: Homogenate :: Transcripts :: EpiXcan	0.446038	0.494208	GRCh37
15865	3	122078709	ENST00000479414	CCDC58-204	ADHD	Brain. DLPFC (PEC) transcripts	0.392068	0.695008	0.933506	1	ENSG00000160124	CCDC58	0.00623912	0.133427	0.179447	5.74629e-37	1.66056e-35	31	34	34	mRNA	Brain: DLPFC (PEC) transcripts :: Homogenate :: Transcripts :: EpiXcan	0.934796	0.948109	GRCh37
15866	3	122103029	ENST00000477892	FAM162A-203	ADHD	Brain. DLPFC (PEC) transcripts	-0.0470508	0.962473	0.990444	1	ENSG00000114023	FAM162A	-0.00491476	0.0352084	0.0322637	3.79943e-07	2.38561e-06	30	36	36	mRNA	Brain: DLPFC (PEC) transcripts :: Homogenate :: Transcripts :: EpiXcan	0.990452	0.994312	GRCh37
15867	3	122130715	ENST00000330689	WDR5B-201	ADHD	Brain. DLPFC (PEC) transcripts	0.00217028	0.998268	0.999285	1	ENSG00000196981	WDR5B	0.000816452	0.152956	0.181835	2.90101e-37	8.45779e-36	61	66	66	mRNA	Brain: DLPFC (PEC) transcripts :: Homogenate :: Transcripts :: EpiXcan	0.999392	0.999772	GRCh37
15868	3	122135054	ENST00000608756	AC083798.2-201	ADHD	Brain. DLPFC (PEC) transcripts	1.72933	0.0837494	0.52281	1	ENSG00000272758	RP11-299J3.8	0.058678	0.0400347	0.0647957	1.87816e-13	1.9289e-12	33	34	34	transcript	Brain: DLPFC (PEC) transcripts :: Homogenate :: Transcripts :: EpiXcan	0.522102	0.576625	GRCh37
15869	3	122135072	ENST00000608465	AC083798.2-204	ADHD	Brain. DLPFC (PEC) transcripts	0.81315	0.416132	0.839491	1	ENSG00000272758	RP11-299J3.8	0.0488753	0.0163752	0.0363395	5.85812e-08	3.97759e-07	27	29	29	transcript	Brain: DLPFC (PEC) transcripts :: Homogenate :: Transcripts :: EpiXcan	0.839773	0.869519	GRCh37
15870	3	122140796	ENST00000344337	KPNA1-201	ADHD	Brain. DLPFC (PEC) transcripts	0.160717	0.872317	0.973916	1	ENSG00000114030	KPNA1	0.00728928	0.0318561	0.0314813	4.77005e-07	2.96646e-06	23	24	24	mRNA	Brain: DLPFC (PEC) transcripts :: Homogenate :: Transcripts :: EpiXcan	0.973485	0.98066	GRCh37
15871	3	122144951	ENST00000466923	KPNA1-204	ADHD	Brain. DLPFC (PEC) transcripts	-1.66448	0.0960157	0.546043	1	ENSG00000114030	KPNA1	-0.144709	0.00568523	0.0101371	0.00451422	0.01752	6	6	6	processed_transcript	Brain: DLPFC (PEC) transcripts :: Homogenate :: Transcripts :: EpiXcan	0.545579	0.602397	GRCh37
15872	3	122145832	ENST00000494339	KPNA1-210	ADHD	Brain. DLPFC (PEC) transcripts	0.938696	0.347887	0.80598	1	ENSG00000114030	KPNA1	0.04004	0.0345753	0.0564375	9.49613e-12	8.7071e-11	19	19	19	NMD_transcript_variant	Brain: DLPFC (PEC) transcripts :: Homogenate :: Transcripts :: EpiXcan	0.807285	0.838127	GRCh37
15873	3	122170837	ENST00000476916	KPNA1-206	ADHD	Brain. DLPFC (PEC) transcripts	-1.41581	0.15683	0.639441	1	ENSG00000114030	KPNA1	-0.129747	0.00605042	0.0184535	0.000127888	0.000607171	14	15	15	mRNA	Brain: DLPFC (PEC) transcripts :: Homogenate :: Transcripts :: EpiXcan	0.637256	0.693876	GRCh37
15874	3	122246806	ENST00000360356	PARP9-201	ADHD	Brain. DLPFC (PEC) transcripts	0.0103922	0.991708	0.9984	1	ENSG00000138496	PARP9	-0.00100598	0.0521451	0.0963926	1.95265e-19	2.80218e-18	15	15	15	mRNA	Brain: DLPFC (PEC) transcripts :: Homogenate :: Transcripts :: EpiXcan	0.998281	0.998825	GRCh37
15875	3	122246808	ENST00000489652	PARP9-206	ADHD	Brain. DLPFC (PEC) transcripts	-0.559925	0.575531	0.900883	1	ENSG00000138496	PARP9	-0.0356472	0.016797	0.0129539	0.00134709	0.00561319	27	31	31	aberrant_processed_transcript	Brain: DLPFC (PEC) transcripts :: Homogenate :: Transcripts :: EpiXcan	0.903889	0.92146	GRCh37
15876	3	122250620	ENST00000462315	PARP9-202	ADHD	Brain. DLPFC (PEC) transcripts	0.355391	0.722296	0.939574	1	ENSG00000138496	PARP9	0.013448	0.0293282	0.0381343	2.83336e-08	1.98199e-07	14	14	14	mRNA	Brain: DLPFC (PEC) transcripts :: Homogenate :: Transcripts :: EpiXcan	0.941539	0.952981	GRCh37
15877	3	122399465	ENST00000474629	PARP14-202	ADHD	Brain. DLPFC (PEC) transcripts	0.401151	0.688309	0.931987	1	ENSG00000173193	PARP14	0.0147375	0.0252533	0.0326603	2.83588e-07	1.80374e-06	37	38	38	mRNA	Brain: DLPFC (PEC) transcripts :: Homogenate :: Transcripts :: EpiXcan	0.933125	0.94684	GRCh37
15878	3	122411270	ENST00000460683	PARP14-201	ADHD	Brain. DLPFC (PEC) transcripts	0.114031	0.909213	0.979856	1	ENSG00000173193	PARP14	0.00589922	0.0164251	0.044247	2.22759e-09	1.70821e-08	9	10	10	NMD_transcript_variant	Brain: DLPFC (PEC) transcripts :: Homogenate :: Transcripts :: EpiXcan	0.979749	0.9867	GRCh37
15879	3	122419373	ENST00000474669	PARP14-203	ADHD	Brain. DLPFC (PEC) transcripts	0.570939	0.568041	0.898805	1	ENSG00000173193	PARP14	0.0124428	0.10362	0.172955	1.34241e-35	3.73082e-34	14	14	14	aberrant_processed_transcript	Brain: DLPFC (PEC) transcripts :: Homogenate :: Transcripts :: EpiXcan	0.901399	0.919272	GRCh37
15880	3	122458850	ENST00000471534	HSPBAP1-205	ADHD	Brain. DLPFC (PEC) transcripts	0.593731	0.552692	0.894981	1	ENSG00000169087	HSPBAP1	0.0312531	0.0225628	0.0362676	6.44998e-08	4.35874e-07	29	29	29	processed_transcript	Brain: DLPFC (PEC) transcripts :: Homogenate :: Transcripts :: EpiXcan	0.897475	0.914997	GRCh37
15881	3	122458850	ENST00000306103	HSPBAP1-201	ADHD	Brain. DLPFC (PEC) transcripts	-0.0927345	0.926115	0.981653	1	ENSG00000169087	HSPBAP1	-0.000452218	0.0340041	0.0343739	1.02455e-07	6.79567e-07	55	58	58	mRNA	Brain: DLPFC (PEC) transcripts :: Homogenate :: Transcripts :: EpiXcan	0.98081	0.988859	GRCh37
15882	3	122471708	ENST00000465044	HSPBAP1-203	ADHD	Brain. DLPFC (PEC) transcripts	1.45838	0.144737	0.623104	1	ENSG00000169087	HSPBAP1	0.0656838	0.0332514	0.0335097	2.16553e-07	1.39328e-06	34	36	36	processed_transcript	Brain: DLPFC (PEC) transcripts :: Homogenate :: Transcripts :: EpiXcan	0.622174	0.679138	GRCh37
15883	3	122605788	ENST00000610128	LINC02035-201	ADHD	Brain. DLPFC (PEC) transcripts	-0.25927	0.795427	0.958445	1	ENSG00000273033	RP11-67L2.2	-0.00688846	0.0700755	0.131437	1.87085e-26	3.65834e-25	13	14	14	lincRNA	Brain: DLPFC (PEC) transcripts :: Homogenate :: Transcripts :: EpiXcan	0.960795	0.966936	GRCh37
15884	3	122628041	ENST00000451541	SEMA5B-207	ADHD	Brain. DLPFC (PEC) transcripts	-0.705803	0.480311	0.868094	1	ENSG00000082684	SEMA5B	-0.0309882	0.0260718	0.0274979	2.82687e-06	1.62007e-05	31	32	32	mRNA	Brain: DLPFC (PEC) transcripts :: Homogenate :: Transcripts :: EpiXcan	0.869209	0.893289	GRCh37
15885	3	122629720	ENST00000393583	SEMA5B-203	ADHD	Brain. DLPFC (PEC) transcripts	-0.770351	0.441092	0.850985	1	ENSG00000082684	SEMA5B	-0.0418641	0.012447	0.0234651	1.45875e-05	7.74909e-05	19	20	20	mRNA	Brain: DLPFC (PEC) transcripts :: Homogenate :: Transcripts :: EpiXcan	0.851846	0.879257	GRCh37
15886	3	122863354	ENST00000467157	PDIA5-202	ADHD	Brain. DLPFC (PEC) transcripts	-1.18367	0.236545	0.727555	1	ENSG00000065485	PDIA5	-0.103172	0.00607148	0.0204045	5.2176e-05	0.000259477	12	20	20	processed_transcript	Brain: DLPFC (PEC) transcripts :: Homogenate :: Transcripts :: EpiXcan	0.725622	0.771993	GRCh37
15887	3	122927169	ENST00000309934	SEC22A-201	ADHD	Brain. DLPFC (PEC) transcripts	0.13985	0.888779	0.976966	1	ENSG00000121542	SEC22A	0.00195226	0.125547	0.156601	9.44389e-32	2.26207e-30	61	70	70	mRNA	Brain: DLPFC (PEC) transcripts :: Homogenate :: Transcripts :: EpiXcan	0.977364	0.983413	GRCh37
15888	3	123210401	ENST00000383657	HACD2-201	ADHD	Brain. DLPFC (PEC) transcripts	1.85023	0.0642804	0.478657	1	ENSG00000206527	PTPLB	0.0496979	0.0714733	0.0896182	3.72768e-18	5.01254e-17	27	36	36	mRNA	Brain: DLPFC (PEC) transcripts :: Homogenate :: Transcripts :: EpiXcan	0.48071	0.53163	GRCh37
15889	3	123331145	ENST00000360304	MYLK-204	ADHD	Brain. DLPFC (PEC) transcripts	-2.67521	0.00746833	0.195773	1	ENSG00000065534	MYLK	-0.203332	0.00681608	0.0192501	9.09232e-05	0.0004393	7	8	8	mRNA	Brain: DLPFC (PEC) transcripts :: Homogenate :: Transcripts :: EpiXcan	0.197561	0.228983	GRCh37
15890	3	123332187	ENST00000578202	MYLK-220	ADHD	Brain. DLPFC (PEC) transcripts	-1.45504	0.145657	0.623568	1	ENSG00000065534	MYLK	-0.159932	0.00394213	0.0146089	0.000676256	0.00292749	4	4	4	mRNA	Brain: DLPFC (PEC) transcripts :: Homogenate :: Transcripts :: EpiXcan	0.6226	0.680141	GRCh37
15891	3	123332892	ENST00000354792	MYLK-202	ADHD	Brain. DLPFC (PEC) transcripts	-0.410585	0.681377	0.929858	1	ENSG00000065534	MYLK	-0.038566	0.00973624	0.024613	7.62377e-06	4.17216e-05	27	32	32	mRNA	Brain: DLPFC (PEC) transcripts :: Homogenate :: Transcripts :: EpiXcan	0.931358	0.945047	GRCh37
15892	3	123332911	ENST00000583087	MYLK-221	ADHD	Brain. DLPFC (PEC) transcripts	-0.669573	0.50313	0.876629	1	ENSG00000065534	MYLK	-0.0146901	0.0886237	0.135965	1.82417e-27	3.70865e-26	10	10	10	mRNA	Brain: DLPFC (PEC) transcripts :: Homogenate :: Transcripts :: EpiXcan	0.878249	0.900658	GRCh37
15893	3	123652372	ENST00000485949	CCDC14-218	ADHD	Brain. DLPFC (PEC) transcripts	-4.23208	2.31544e-05	0.00748105	0.799152	ENSG00000175455	CCDC14	-0.19019	0.0220109	0.0260481	5.17345e-06	2.88575e-05	24	26	26	aberrant_processed_transcript	Brain: DLPFC (PEC) transcripts :: Homogenate :: Transcripts :: EpiXcan	0.00811438	0.010086	GRCh37
15894	3	123813600	ENST00000483658	KALRN-216	ADHD	Brain. DLPFC (PEC) transcripts	2.13791	0.0325244	0.37109	1	ENSG00000160145	KALRN	0.106384	0.0195633	0.0358257	7.57632e-08	5.08615e-07	24	29	29	processed_transcript	Brain: DLPFC (PEC) transcripts :: Homogenate :: Transcripts :: EpiXcan	0.37646	0.419018	GRCh37
15895	3	124053274	ENST00000439170	KALRN-207	ADHD	Brain. DLPFC (PEC) transcripts	-0.0626561	0.95004	0.98782	1	ENSG00000160145	KALRN	-0.00156136	0.0972178	0.145354	1.32972e-29	2.9329e-28	14	16	16	mRNA	Brain: DLPFC (PEC) transcripts :: Homogenate :: Transcripts :: EpiXcan	0.98727	0.992554	GRCh37
15896	3	124103566	ENST00000484224	KALRN-217	ADHD	Brain. DLPFC (PEC) transcripts	0.407472	0.683661	0.930605	1	ENSG00000160145	KALRN	0.0434289	0.00289905	0.0117572	0.00219667	0.00890133	5	5	5	aberrant_processed_transcript	Brain: DLPFC (PEC) transcripts :: Homogenate :: Transcripts :: EpiXcan	0.932022	0.945751	GRCh37
15897	3	124223586	ENST00000393496	KALRN-205	ADHD	Brain. DLPFC (PEC) transcripts	0.931889	0.351394	0.807739	1	ENSG00000160145	KALRN	0.0308423	0.0445114	0.0693097	3.90531e-14	4.19158e-13	37	39	39	mRNA	Brain: DLPFC (PEC) transcripts :: Homogenate :: Transcripts :: EpiXcan	0.808674	0.839458	GRCh37
15898	3	124281547	ENST00000471431	KALRN-213	ADHD	Brain. DLPFC (PEC) transcripts	0.256248	0.79776	0.959007	1	ENSG00000160145	KALRN	0.0106838	0.016636	0.0298195	1.03554e-06	6.21696e-06	14	14	14	aberrant_processed_transcript	Brain: DLPFC (PEC) transcripts :: Homogenate :: Transcripts :: EpiXcan	0.960981	0.967451	GRCh37
15899	3	124303506	ENST00000291478	KALRN-202	ADHD	Brain. DLPFC (PEC) transcripts	-1.65687	0.0975452	0.548761	1	ENSG00000160145	KALRN	-0.109924	0.00988773	0.0128252	0.00140468	0.00583835	21	25	25	mRNA	Brain: DLPFC (PEC) transcripts :: Homogenate :: Transcripts :: EpiXcan	0.548587	0.605195	GRCh37
15900	3	124393423	ENST00000484542	KALRN-218	ADHD	Brain. DLPFC (PEC) transcripts	-1.05365	0.292041	0.768459	1	ENSG00000160145	KALRN	-0.0290261	0.0551643	0.0850451	4.02566e-17	5.14538e-16	11	11	11	aberrant_processed_transcript	Brain: DLPFC (PEC) transcripts :: Homogenate :: Transcripts :: EpiXcan	0.766346	0.808475	GRCh37
15901	3	124442635	ENST00000568966	AC022336.2-201	ADHD	Brain. DLPFC (PEC) transcripts	-1.336	0.181549	0.669642	1	ENSG00000260391	RP11-71H17.7	-0.0927613	0.00880837	0.0216938	3.32726e-05	0.000169405	10	10	10	transcript	Brain: DLPFC (PEC) transcripts :: Homogenate :: Transcripts :: EpiXcan	0.670742	0.722015	GRCh37
15902	3	124449213	ENST00000232607	UMPS-201	ADHD	Brain. DLPFC (PEC) transcripts	1.81277	0.0698679	0.492323	1	ENSG00000114491	UMPS	0.0321861	0.125352	0.188299	9.12371e-39	2.79906e-37	9	13	13	mRNA	Brain: DLPFC (PEC) transcripts :: Homogenate :: Transcripts :: EpiXcan	0.493489	0.546694	GRCh37
15903	3	124449299	ENST00000479719	UMPS-206	ADHD	Brain. DLPFC (PEC) transcripts	-1.325	0.185173	0.673735	1	ENSG00000114491	UMPS	-0.0683542	0.0168082	0.0211815	3.66777e-05	0.000185972	21	24	24	NMD_transcript_variant	Brain: DLPFC (PEC) transcripts :: Homogenate :: Transcripts :: EpiXcan	0.673809	0.726221	GRCh37
15904	3	124480795	ENST00000296181	ITGB5-201	ADHD	Brain. DLPFC (PEC) transcripts	0.0933438	0.92563	0.981616	1	ENSG00000082781	ITGB5	0.00343942	0.0230618	0.0452362	1.0898e-09	8.55402e-09	16	18	18	mRNA	Brain: DLPFC (PEC) transcripts :: Homogenate :: Transcripts :: EpiXcan	0.98081	0.988768	GRCh37
15905	3	124686321	ENST00000487661	HEG1-205	ADHD	Brain. DLPFC (PEC) transcripts	0.467355	0.640246	0.919424	1	ENSG00000173706	HEG1	0.0215524	0.0195214	0.0171819	0.000216512	0.000999071	19	21	21	mRNA	Brain: DLPFC (PEC) transcripts :: Homogenate :: Transcripts :: EpiXcan	0.921671	0.93652	GRCh37
15906	3	124732316	ENST00000477536	HEG1-202	ADHD	Brain. DLPFC (PEC) transcripts	-0.363711	0.716074	0.938308	1	ENSG00000173706	HEG1	-0.0164274	0.0231349	0.0392493	1.78049e-08	1.2673e-07	13	13	13	processed_transcript	Brain: DLPFC (PEC) transcripts :: Homogenate :: Transcripts :: EpiXcan	0.939659	0.951993	GRCh37
15907	3	124801480	ENST00000430155	SLC12A8-202	ADHD	Brain. DLPFC (PEC) transcripts	0.31223	0.754865	0.948052	1	ENSG00000221955	SLC12A8	0.00521388	0.153736	0.223294	2.30307e-47	9.39046e-46	27	27	27	mRNA	Brain: DLPFC (PEC) transcripts :: Homogenate :: Transcripts :: EpiXcan	0.951266	0.959058	GRCh37
15908	3	124801987	ENST00000465475	SLC12A8-205	ADHD	Brain. DLPFC (PEC) transcripts	-1.09733	0.272498	0.753597	1	ENSG00000221955	SLC12A8	-0.0273096	0.0675372	0.121748	7.01458e-25	1.28542e-23	18	19	19	processed_transcript	Brain: DLPFC (PEC) transcripts :: Homogenate :: Transcripts :: EpiXcan	0.75234	0.795934	GRCh37
15909	3	125165495	ENST00000251775	SNX4-201	ADHD	Brain. DLPFC (PEC) transcripts	-0.484057	0.628345	0.916119	1	ENSG00000114520	SNX4	-0.0205725	0.0265914	0.0425887	3.82935e-09	2.87846e-08	15	19	19	mRNA	Brain: DLPFC (PEC) transcripts :: Homogenate :: Transcripts :: EpiXcan	0.918171	0.933611	GRCh37
15910	3	125247702	ENST00000296220	OSBPL11-201	ADHD	Brain. DLPFC (PEC) transcripts	0.625709	0.531506	0.887709	1	ENSG00000144909	OSBPL11	0.0132099	0.0940107	0.136927	1.53182e-27	3.12434e-26	23	24	24	mRNA	Brain: DLPFC (PEC) transcripts :: Homogenate :: Transcripts :: EpiXcan	0.890299	0.909095	GRCh37
15911	3	125430983	ENST00000463158	AF186996.8-201	ADHD	Brain. DLPFC (PEC) transcripts	0.590402	0.554921	0.895569	1	ENSG00000243429	OR7E29P	0.0183793	0.042478	0.0409974	8.60531e-09	6.28764e-08	38	47	47	pseudogene	Brain: DLPFC (PEC) transcripts :: Homogenate :: Transcripts :: EpiXcan	0.89805	0.915806	GRCh37
15912	3	125513949	ENST00000483907	RPS3AP14-201	ADHD	Brain. DLPFC (PEC) transcripts	0.84814	0.39636	0.829744	1	ENSG00000242229	RPS3AP14	0.0576739	0.0119216	0.0222159	2.6032e-05	0.000134237	21	21	21	processed_pseudogene	Brain: DLPFC (PEC) transcripts :: Homogenate :: Transcripts :: EpiXcan	0.830885	0.861263	GRCh37
15913	3	125579510	ENST00000599176	AC092902.2-208	ADHD	Brain. DLPFC (PEC) transcripts	0.901501	0.367322	0.815165	1	ENSG00000241288	RP11-379B18.5	0.0490736	0.0148959	0.0118165	0.00221935	0.00898788	38	38	38	lincRNA	Brain: DLPFC (PEC) transcripts :: Homogenate :: Transcripts :: EpiXcan	0.816002	0.847103	GRCh37
15914	3	125581417	ENST00000468859	AC092902.2-210	ADHD	Brain. DLPFC (PEC) transcripts	0.633196	0.526605	0.886987	1	ENSG00000241288	RP11-379B18.5	0.0249214	0.0330484	0.0819685	1.42875e-16	1.76726e-15	7	7	7	lincRNA	Brain: DLPFC (PEC) transcripts :: Homogenate :: Transcripts :: EpiXcan	0.889261	0.907778	GRCh37
15915	3	125567066	ENST00000487446	ENPP7P4-201	ADHD	Brain. DLPFC (PEC) transcripts	1.97293	0.0485038	0.433022	1	ENSG00000241278	ENPP7P4	0.233908	0.00374771	0.0160861	0.000334266	0.0015052	6	6	6	pseudogene	Brain: DLPFC (PEC) transcripts :: Homogenate :: Transcripts :: EpiXcan	0.43688	0.484421	GRCh37
15916	3	125626848	ENST00000510244	AC092903.2-201	ADHD	Brain. DLPFC (PEC) transcripts	1.54632	0.122027	0.591987	1	ENSG00000248787	RP11-666A20.4	0.0837133	0.0158934	0.011148	0.0029923	0.0119129	25	30	30	lincRNA	Brain: DLPFC (PEC) transcripts :: Homogenate :: Transcripts :: EpiXcan	0.590166	0.647512	GRCh37
15917	3	125635468	ENST00000486431	FAM86JP-204	ADHD	Brain. DLPFC (PEC) transcripts	-2.27134	0.0231266	0.3246	1	ENSG00000171084	FAM86JP	-0.0375903	0.172069	0.213899	7.23897e-45	2.74916e-43	31	34	34	processed_transcript	Brain: DLPFC (PEC) transcripts :: Homogenate :: Transcripts :: EpiXcan	0.331113	0.368308	GRCh37
15918	3	125635473	ENST00000485843	FAM86JP-203	ADHD	Brain. DLPFC (PEC) transcripts	-2.89751	0.00376139	0.140535	1	ENSG00000171084	FAM86JP	-0.0640895	0.0907447	0.154789	1.99579e-31	4.71168e-30	17	17	17	processed_transcript	Brain: DLPFC (PEC) transcripts :: Homogenate :: Transcripts :: EpiXcan	0.144976	0.166966	GRCh37
15919	3	125648118	ENST00000340333	ALG1L-201	ADHD	Brain. DLPFC (PEC) transcripts	-1.09152	0.275045	0.754474	1	ENSG00000189366	ALG1L	-0.012943	0.354669	0.456506	4.74385e-117	1.0128e-114	42	46	46	mRNA	Brain: DLPFC (PEC) transcripts :: Homogenate :: Transcripts :: EpiXcan	0.752841	0.797455	GRCh37
15920	3	125677399	ENST00000466506	AC092903.1-201	ADHD	Brain. DLPFC (PEC) transcripts	-1.60434	0.10864	0.568377	1	ENSG00000241439	RP11-666A20.3	-0.0745	0.0220309	0.0412318	7.77999e-09	5.70625e-08	13	14	14	processed_pseudogene	Brain: DLPFC (PEC) transcripts :: Homogenate :: Transcripts :: EpiXcan	0.570207	0.625176	GRCh37
15921	3	125688007	ENST00000504401	ROPN1B-202	ADHD	Brain. DLPFC (PEC) transcripts	-1.32761	0.184307	0.672161	1	ENSG00000114547	ROPN1B	-0.0181836	0.260315	0.329852	8.41603e-75	7.17679e-73	24	25	25	mRNA	Brain: DLPFC (PEC) transcripts :: Homogenate :: Transcripts :: EpiXcan	0.672179	0.725187	GRCh37
15922	3	125688082	ENST00000510450	ROPN1B-205	ADHD	Brain. DLPFC (PEC) transcripts	-1.77043	0.0766558	0.505634	1	ENSG00000114547	ROPN1B	-0.0229876	0.273131	0.310574	1.2319e-69	9.09563e-68	57	66	66	aberrant_processed_transcript	Brain: DLPFC (PEC) transcripts :: Homogenate :: Transcripts :: EpiXcan	0.505994	0.561564	GRCh37
15923	3	125725198	ENST00000360370	SLC41A3-203	ADHD	Brain. DLPFC (PEC) transcripts	1.13511	0.25633	0.743464	1	ENSG00000114544	SLC41A3	0.039649	0.0372987	0.06607	1.71838e-13	1.77015e-12	8	9	9	mRNA	Brain: DLPFC (PEC) transcripts :: Homogenate :: Transcripts :: EpiXcan	0.74298	0.78634	GRCh37
15924	3	125725200	ENST00000346785	SLC41A3-202	ADHD	Brain. DLPFC (PEC) transcripts	1.79438	0.0727526	0.496714	1	ENSG00000114544	SLC41A3	0.0946873	0.0176013	0.0257721	4.93769e-06	2.75963e-05	20	20	20	mRNA	Brain: DLPFC (PEC) transcripts :: Homogenate :: Transcripts :: EpiXcan	0.49707	0.55229	GRCh37
15925	3	125725201	ENST00000504118	SLC41A3-206	ADHD	Brain. DLPFC (PEC) transcripts	2.03974	0.0413765	0.405943	1	ENSG00000114544	SLC41A3	0.196383	0.0050599	0.0118592	0.00222907	0.00902517	5	5	5	processed_transcript	Brain: DLPFC (PEC) transcripts :: Homogenate :: Transcripts :: EpiXcan	0.409916	0.457765	GRCh37
15926	3	125725216	ENST00000315891	SLC41A3-201	ADHD	Brain. DLPFC (PEC) transcripts	-0.434744	0.663748	0.925553	1	ENSG00000114544	SLC41A3	-0.0181607	0.026088	0.0386028	2.07225e-08	1.46766e-07	22	24	24	mRNA	Brain: DLPFC (PEC) transcripts :: Homogenate :: Transcripts :: EpiXcan	0.926985	0.941457	GRCh37
15927	3	125743646	ENST00000514023	SLC41A3-219	ADHD	Brain. DLPFC (PEC) transcripts	-0.633928	0.526128	0.886624	1	ENSG00000114544	SLC41A3	-0.0265196	0.0324486	0.0438072	2.11245e-09	1.62391e-08	20	22	22	processed_transcript	Brain: DLPFC (PEC) transcripts :: Homogenate :: Transcripts :: EpiXcan	0.889145	0.907563	GRCh37
15928	3	125745172	ENST00000512470	SLC41A3-215	ADHD	Brain. DLPFC (PEC) transcripts	-1.34498	0.178631	0.666556	1	ENSG00000114544	SLC41A3	-0.032322	0.0767615	0.105276	3.27155e-21	5.11583e-20	19	20	20	mRNA	Brain: DLPFC (PEC) transcripts :: Homogenate :: Transcripts :: EpiXcan	0.668048	0.719158	GRCh37
15929	3	125803063	ENST00000511301	AC079848.1-201	ADHD	Brain. DLPFC (PEC) transcripts	1.26894	0.204461	0.695176	1	ENSG00000250012	RP11-124N2.1	0.0353598	0.0546877	0.0809646	1.93899e-16	2.38176e-15	13	20	20	transcript	Brain: DLPFC (PEC) transcripts :: Homogenate :: Transcripts :: EpiXcan	0.694186	0.745775	GRCh37
15930	3	125898908	ENST00000500232	ALDH1L1-AS2-201	ADHD	Brain. DLPFC (PEC) transcripts	-0.877674	0.380121	0.820801	1	ENSG00000246022	ALDH1L1-AS2	-0.0517354	0.0134927	0.0280401	2.08854e-06	1.21462e-05	20	21	21	transcript	Brain: DLPFC (PEC) transcripts :: Homogenate :: Transcripts :: EpiXcan	0.820805	0.853882	GRCh37
15931	3	126156444	ENST00000514463	ZXDC-203	ADHD	Brain. DLPFC (PEC) transcripts	-0.837055	0.402561	0.833474	1	ENSG00000070476	ZXDC	-0.0113304	0.286523	0.332142	6.43774e-76	5.66425e-74	53	66	66	aberrant_processed_transcript	Brain: DLPFC (PEC) transcripts :: Homogenate :: Transcripts :: EpiXcan	0.83382	0.86405	GRCh37
15932	3	126156462	ENST00000515545	ZXDC-204	ADHD	Brain. DLPFC (PEC) transcripts	0.137499	0.890636	0.977238	1	ENSG00000070476	ZXDC	-0.000449809	0.0239135	0.0211395	4.09065e-05	0.000206023	40	43	43	NMD_transcript_variant	Brain: DLPFC (PEC) transcripts :: Homogenate :: Transcripts :: EpiXcan	0.977415	0.983656	GRCh37
15933	3	126243126	ENST00000319340	CHST13-201	ADHD	Brain. DLPFC (PEC) transcripts	0.738682	0.4601	0.859754	1	ENSG00000180767	CHST13	0.0501629	0.00954365	0.0255782	5.95136e-06	3.29931e-05	1	1	1	mRNA	Brain: DLPFC (PEC) transcripts :: Homogenate :: Transcripts :: EpiXcan	0.860108	0.88612	GRCh37
15934	3	126423063	ENST00000290913	CHCHD6-201	ADHD	Brain. DLPFC (PEC) transcripts	-1.15608	0.247649	0.737738	1	ENSG00000159685	CHCHD6	-0.104148	0.00508047	0.0445445	1.67264e-09	1.29566e-08	21	27	27	mRNA	Brain: DLPFC (PEC) transcripts :: Homogenate :: Transcripts :: EpiXcan	0.735959	0.780805	GRCh37
15935	3	127291936	ENST00000393400	TPRA1-203	ADHD	Brain. DLPFC (PEC) transcripts	-0.66881	0.503616	0.877028	1	ENSG00000163870	TPRA1	-0.0201453	0.0174343	0.0102127	0.00446962	0.017356	22	25	25	NMD_transcript_variant	Brain: DLPFC (PEC) transcripts :: Homogenate :: Transcripts :: EpiXcan	0.878667	0.900837	GRCh37
15936	3	127348024	ENST00000342480	PODXL2-201	ADHD	Brain. DLPFC (PEC) transcripts	-0.245703	0.805912	0.960203	1	ENSG00000114631	PODXL2	-0.0238818	0.0069642	0.0101307	0.00434595	0.0168988	15	18	18	mRNA	Brain: DLPFC (PEC) transcripts :: Homogenate :: Transcripts :: EpiXcan	0.961505	0.969008	GRCh37
15937	3	127394329	ENST00000464431	ABTB1-203	ADHD	Brain. DLPFC (PEC) transcripts	1.93948	0.0524426	0.444828	1	ENSG00000114626	ABTB1	0.0792459	0.0352818	0.0176731	0.000173694	0.000810912	49	64	64	aberrant_processed_transcript	Brain: DLPFC (PEC) transcripts :: Homogenate :: Transcripts :: EpiXcan	0.44691	0.496279	GRCh37
15938	3	127395379	ENST00000478298	ABTB1-210	ADHD	Brain. DLPFC (PEC) transcripts	-1.64936	0.0990748	0.551158	1	ENSG00000114626	ABTB1	-0.10245	0.0110046	0.0113213	0.00265177	0.0106346	14	18	18	aberrant_processed_transcript	Brain: DLPFC (PEC) transcripts :: Homogenate :: Transcripts :: EpiXcan	0.551335	0.608612	GRCh37
15939	3	127407911	ENST00000398104	MGLL-203	ADHD	Brain. DLPFC (PEC) transcripts	0.739502	0.459602	0.859581	1	ENSG00000074416	MGLL	0.0178917	0.0429499	0.06742	7.78821e-14	8.20503e-13	17	22	22	mRNA	Brain: DLPFC (PEC) transcripts :: Homogenate :: Transcripts :: EpiXcan	0.860108	0.885964	GRCh37
15940	3	127410955	ENST00000476682	MGLL-208	ADHD	Brain. DLPFC (PEC) transcripts	0.557795	0.576984	0.901346	1	ENSG00000074416	MGLL	0.0257833	0.0174824	0.0364047	4.81815e-08	3.29443e-07	11	11	11	processed_transcript	Brain: DLPFC (PEC) transcripts :: Homogenate :: Transcripts :: EpiXcan	0.904485	0.92197	GRCh37
15941	3	127410960	ENST00000453507	MGLL-205	ADHD	Brain. DLPFC (PEC) transcripts	0.541674	0.588043	0.905251	1	ENSG00000074416	MGLL	0.029151	0.0145781	0.0268229	3.69974e-06	2.09792e-05	14	15	15	mRNA	Brain: DLPFC (PEC) transcripts :: Homogenate :: Transcripts :: EpiXcan	0.908015	0.924425	GRCh37
15942	3	127634075	ENST00000405109	KBTBD12-202	ADHD	Brain. DLPFC (PEC) transcripts	0.538751	0.590059	0.906218	1	ENSG00000187715	KBTBD12	0.0139423	0.0883665	0.110725	3.24611e-22	5.29665e-21	41	44	44	mRNA	Brain: DLPFC (PEC) transcripts :: Homogenate :: Transcripts :: EpiXcan	0.909088	0.924825	GRCh37
15943	3	127641904	ENST00000497045	KBTBD12-207	ADHD	Brain. DLPFC (PEC) transcripts	1.19735	0.231169	0.721414	1	ENSG00000187715	KBTBD12	0.0391266	0.0439822	0.0666797	1.20583e-13	1.25485e-12	21	21	21	aberrant_processed_transcript	Brain: DLPFC (PEC) transcripts :: Homogenate :: Transcripts :: EpiXcan	0.721416	0.767282	GRCh37
15944	3	127783625	ENST00000472125	RUVBL1-203	ADHD	Brain. DLPFC (PEC) transcripts	-1.101	0.270896	0.752401	1	ENSG00000175792	RUVBL1	-0.064131	0.0126262	0.0268433	2.96022e-06	1.69288e-05	12	15	15	mRNA	Brain: DLPFC (PEC) transcripts :: Homogenate :: Transcripts :: EpiXcan	0.751643	0.7949	GRCh37
15945	3	127799803	ENST00000322623	RUVBL1-201	ADHD	Brain. DLPFC (PEC) transcripts	-0.440057	0.659896	0.924749	1	ENSG00000175792	RUVBL1	-0.0183811	0.025856	0.0489851	2.89929e-10	2.38403e-09	14	14	14	mRNA	Brain: DLPFC (PEC) transcripts :: Homogenate :: Transcripts :: EpiXcan	0.926626	0.940971	GRCh37
15946	3	127799804	ENST00000582176	RUVBL1-207	ADHD	Brain. DLPFC (PEC) transcripts	1.42395	0.15446	0.636767	1	ENSG00000175792	RUVBL1	0.036415	0.0696696	0.119469	5.05216e-24	8.92041e-23	10	10	10	aberrant_processed_transcript	Brain: DLPFC (PEC) transcripts :: Homogenate :: Transcripts :: EpiXcan	0.634497	0.691089	GRCh37
15947	3	127872297	ENST00000254730	EEFSEC-201	ADHD	Brain. DLPFC (PEC) transcripts	1.53303	0.125268	0.597439	1	ENSG00000132394	EEFSEC	0.0453344	0.063269	0.0717475	7.51613e-15	8.42532e-14	39	43	43	mRNA	Brain: DLPFC (PEC) transcripts :: Homogenate :: Transcripts :: EpiXcan	0.595662	0.652346	GRCh37
15948	3	128208055	ENST00000464242	GATA2-AS1-201	ADHD	Brain. DLPFC (PEC) transcripts	-0.0317781	0.974649	0.993233	1	ENSG00000244300	RP11-475N22.4	-0.00155453	0.0189847	0.0434517	2.41931e-09	1.84803e-08	2	2	2	transcript	Brain: DLPFC (PEC) transcripts :: Homogenate :: Transcripts :: EpiXcan	0.993224	0.99587	GRCh37
15949	3	128208075	ENST00000468377	GATA2-AS1-202	ADHD	Brain. DLPFC (PEC) transcripts	-2.69564	0.00702529	0.190707	1	ENSG00000244300	RP11-475N22.4	-0.220391	0.00835103	0.0105097	0.00377997	0.0148282	23	32	32	transcript	Brain: DLPFC (PEC) transcripts :: Homogenate :: Transcripts :: EpiXcan	0.192877	0.223321	GRCh37
15950	3	128338817	ENST00000296255	RPN1-201	ADHD	Brain. DLPFC (PEC) transcripts	1.0407	0.298014	0.773229	1	ENSG00000163902	RPN1	0.0339465	0.0544183	0.0615915	9.50912e-13	9.32917e-12	26	27	27	mRNA	Brain: DLPFC (PEC) transcripts :: Homogenate :: Transcripts :: EpiXcan	0.770827	0.812063	GRCh37
15951	3	128339002	ENST00000497289	RPN1-207	ADHD	Brain. DLPFC (PEC) transcripts	-0.47424	0.635329	0.91853	1	ENSG00000163902	RPN1	-0.00752615	0.175414	0.230598	1.22246e-48	5.18236e-47	16	16	16	mRNA	Brain: DLPFC (PEC) transcripts :: Homogenate :: Transcripts :: EpiXcan	0.920473	0.935364	GRCh37
15952	3	128393578	ENST00000466990	POU5F1P6-201	ADHD	Brain. DLPFC (PEC) transcripts	-0.969159	0.332466	0.796385	1	ENSG00000242551	POU5F1P6	-0.0247884	0.0716208	0.110301	3.50686e-22	5.71056e-21	15	15	15	pseudogene	Brain: DLPFC (PEC) transcripts :: Homogenate :: Transcripts :: EpiXcan	0.796145	0.829917	GRCh37
15953	3	128514086	ENST00000464496	RAB7A-202	ADHD	Brain. DLPFC (PEC) transcripts	2.0402	0.04133	0.405943	1	ENSG00000075785	RAB7A	0.260177	0.00249461	0.0192394	8.95755e-05	0.000433214	1	1	1	mRNA	Brain: DLPFC (PEC) transcripts :: Homogenate :: Transcripts :: EpiXcan	0.409916	0.457596	GRCh37
15954	3	128578559	ENST00000567253	AC112484.4-201	ADHD	Brain. DLPFC (PEC) transcripts	2.73515	0.00623515	0.177754	1	ENSG00000261159	RP11-723O4.9	0.0597155	0.087522	0.137532	5.3601e-28	1.1122e-26	10	10	10	lincRNA	Brain: DLPFC (PEC) transcripts :: Homogenate :: Transcripts :: EpiXcan	0.18051	0.211525	GRCh37
15955	3	128580156	ENST00000498297	AC112484.2-201	ADHD	Brain. DLPFC (PEC) transcripts	3.20657	0.00134329	0.0823292	1	ENSG00000231305	RP11-723O4.2	0.057893	0.134039	0.16323	4.028e-33	1.0188e-31	28	34	34	transcript	Brain: DLPFC (PEC) transcripts :: Homogenate :: Transcripts :: EpiXcan	0.08597	0.0991266	GRCh37
15956	3	128580389	ENST00000480931	AC112484.2-202	ADHD	Brain. DLPFC (PEC) transcripts	2.82267	0.00476253	0.156845	1	ENSG00000231305	RP11-723O4.2	0.119335	0.0242379	0.0381752	2.84724e-08	1.99075e-07	10	12	12	transcript	Brain: DLPFC (PEC) transcripts :: Homogenate :: Transcripts :: EpiXcan	0.159773	0.186187	GRCh37
15957	3	128598454	ENST00000308982	ACAD9-201	ADHD	Brain. DLPFC (PEC) transcripts	2.63493	0.00841536	0.20649	1	ENSG00000177646	ACAD9	0.13118	0.0173394	0.0222644	2.00173e-05	0.000104566	14	17	17	mRNA	Brain: DLPFC (PEC) transcripts :: Homogenate :: Transcripts :: EpiXcan	0.207745	0.240717	GRCh37
15958	3	128598466	ENST00000511227	ACAD9-206	ADHD	Brain. DLPFC (PEC) transcripts	0.152364	0.8789	0.975284	1	ENSG00000177646	ACAD9	2.11644	4.86476e-07	0.0155572	0.000426701	0.0018979	1	17	17	NMD_transcript_variant	Brain: DLPFC (PEC) transcripts :: Homogenate :: Transcripts :: EpiXcan	0.975466	0.981775	GRCh37
15959	3	128685432	ENST00000265068	KIAA1257-201	ADHD	Brain. DLPFC (PEC) transcripts	-0.695817	0.486543	0.870286	1	ENSG00000114656	KIAA1257	-0.0350046	0.0243184	0.0281308	1.96105e-06	1.14393e-05	21	29	29	mRNA	Brain: DLPFC (PEC) transcripts :: Homogenate :: Transcripts :: EpiXcan	0.871191	0.895744	GRCh37
15960	3	128689823	ENST00000515659	KIAA1257-205	ADHD	Brain. DLPFC (PEC) transcripts	2.10641	0.0351686	0.38429	1	ENSG00000114656	KIAA1257	0.112269	0.013802	0.0223705	2.48684e-05	0.000128581	16	19	19	mRNA	Brain: DLPFC (PEC) transcripts :: Homogenate :: Transcripts :: EpiXcan	0.389643	0.432947	GRCh37
15961	3	128664422	ENST00000511204	AC112484.1-203	ADHD	Brain. DLPFC (PEC) transcripts	1.71438	0.0864587	0.528386	1	ENSG00000187695	RP11-723O4.6	0.294143	0.00140404	0.0194633	8.16562e-05	0.000397082	3	6	6	mRNA	Brain: DLPFC (PEC) transcripts :: Homogenate :: Transcripts :: EpiXcan	0.527345	0.582618	GRCh37
15962	3	128888327	ENST00000422453	CNBP-201	ADHD	Brain. DLPFC (PEC) transcripts	0.785668	0.432062	0.846315	1	ENSG00000169714	CNBP	0.0632998	0.00971643	0.020133	5.13517e-05	0.000255622	10	10	10	mRNA	Brain: DLPFC (PEC) transcripts :: Homogenate :: Transcripts :: EpiXcan	0.846608	0.875474	GRCh37
15963	3	128888412	ENST00000504813	CNBP-208	ADHD	Brain. DLPFC (PEC) transcripts	-1.09352	0.274167	0.754051	1	ENSG00000169714	CNBP	-0.0432129	0.0440253	0.0510407	1.09937e-10	9.34252e-10	31	37	37	mRNA	Brain: DLPFC (PEC) transcripts :: Homogenate :: Transcripts :: EpiXcan	0.752711	0.796872	GRCh37
15964	3	128984595	ENST00000509889	COPG1-205	ADHD	Brain. DLPFC (PEC) transcripts	0.312959	0.754312	0.947909	1	ENSG00000181789	COPG1	0.0485821	0.00615375	0.0154591	0.000462004	0.00204374	10	12	12	mRNA	Brain: DLPFC (PEC) transcripts :: Homogenate :: Transcripts :: EpiXcan	0.95102	0.959015	GRCh37
15965	3	129036949	ENST00000383461	H1FX-AS1-201	ADHD	Brain. DLPFC (PEC) transcripts	0.394418	0.693273	0.933151	1	ENSG00000206417	H1FX-AS1	0.0171799	0.0207436	0.058344	3.77954e-12	3.56132e-11	7	7	7	transcript	Brain: DLPFC (PEC) transcripts :: Homogenate :: Transcripts :: EpiXcan	0.934322	0.947815	GRCh37
15966	3	129101765	ENST00000507287	RPL32P3-205	ADHD	Brain. DLPFC (PEC) transcripts	-0.173799	0.862023	0.972048	1	ENSG00000251474	RPL32P3	-0.00760321	0.0526023	0.0657467	1.97271e-13	2.0225e-12	23	42	42	processed_transcript	Brain: DLPFC (PEC) transcripts :: Homogenate :: Transcripts :: EpiXcan	0.971484	0.979123	GRCh37
15967	3	129101765	ENST00000510078	RPL32P3-206	ADHD	Brain. DLPFC (PEC) transcripts	0.196484	0.844231	0.969504	1	ENSG00000251474	RPL32P3	0.011761	0.0138934	0.0209615	3.90529e-05	0.000197217	9	10	10	processed_transcript	Brain: DLPFC (PEC) transcripts :: Homogenate :: Transcripts :: EpiXcan	0.969809	0.976352	GRCh37
15968	3	129109998	ENST00000514355	RPL32P3-207	ADHD	Brain. DLPFC (PEC) transcripts	0.191425	0.848192	0.97017	1	ENSG00000251474	RPL32P3	0.00405784	0.24054	0.29583	7.01783e-66	4.73562e-64	23	32	32	processed_transcript	Brain: DLPFC (PEC) transcripts :: Homogenate :: Transcripts :: EpiXcan	0.970371	0.977094	GRCh37
15969	3	129112478	ENST00000499631	RPL32P3-202	ADHD	Brain. DLPFC (PEC) transcripts	0.127407	0.898618	0.977977	1	ENSG00000251474	RPL32P3	0.00270339	0.0744259	0.123139	5.14896e-25	9.49236e-24	9	9	9	processed_transcript	Brain: DLPFC (PEC) transcripts :: Homogenate :: Transcripts :: EpiXcan	0.977924	0.984888	GRCh37
15970	3	129158968	ENST00000347300	IFT122-202	ADHD	Brain. DLPFC (PEC) transcripts	1.56255	0.118159	0.586072	1	ENSG00000163913	IFT122	0.0376113	0.0994625	0.148365	6.28136e-30	1.40504e-28	11	15	15	mRNA	Brain: DLPFC (PEC) transcripts :: Homogenate :: Transcripts :: EpiXcan	0.584612	0.64115	GRCh37
15971	3	129159080	ENST00000504021	IFT122-210	ADHD	Brain. DLPFC (PEC) transcripts	1.01643	0.309424	0.780719	1	ENSG00000163913	IFT122	0.0201397	0.142192	0.192113	1.56467e-39	4.92649e-38	16	17	17	mRNA	Brain: DLPFC (PEC) transcripts :: Homogenate :: Transcripts :: EpiXcan	0.779773	0.818542	GRCh37
15972	3	129198733	ENST00000509522	IFT122-219	ADHD	Brain. DLPFC (PEC) transcripts	1.23678	0.21617	0.706276	1	ENSG00000163913	IFT122	0.0577784	0.0264113	0.05245	4.80384e-11	4.19624e-10	3	3	3	mRNA	Brain: DLPFC (PEC) transcripts :: Homogenate :: Transcripts :: EpiXcan	0.706683	0.755433	GRCh37
15973	3	129207034	ENST00000507221	IFT122-214	ADHD	Brain. DLPFC (PEC) transcripts	0.853748	0.393245	0.828383	1	ENSG00000163913	IFT122	0.0160232	0.161382	0.203748	3.52555e-42	1.20466e-40	33	39	39	mRNA	Brain: DLPFC (PEC) transcripts :: Homogenate :: Transcripts :: EpiXcan	0.82913	0.859735	GRCh37
15974	3	129274018	ENST00000324093	PLXND1-201	ADHD	Brain. DLPFC (PEC) transcripts	1.02668	0.30457	0.77814	1	ENSG00000004399	PLXND1	0.0287254	0.0638626	0.0648124	2.71478e-13	2.75903e-12	37	42	42	mRNA	Brain: DLPFC (PEC) transcripts :: Homogenate :: Transcripts :: EpiXcan	0.776622	0.815828	GRCh37
15975	3	129274057	ENST00000504689	PLXND1-205	ADHD	Brain. DLPFC (PEC) transcripts	1.84774	0.06464	0.480195	1	ENSG00000004399	PLXND1	0.185193	0.00656727	0.0188932	9.6463e-05	0.000464773	5	5	5	mRNA	Brain: DLPFC (PEC) transcripts :: Homogenate :: Transcripts :: EpiXcan	0.482414	0.533033	GRCh37
15976	3	129274057	ENST00000504524	PLXND1-204	ADHD	Brain. DLPFC (PEC) transcripts	-1.03679	0.299833	0.774714	1	ENSG00000004399	PLXND1	-0.0640836	0.0133314	0.0209778	4.36093e-05	0.000219001	11	15	15	aberrant_processed_transcript	Brain: DLPFC (PEC) transcripts :: Homogenate :: Transcripts :: EpiXcan	0.77219	0.812931	GRCh37
15977	3	129289527	ENST00000504767	PLXND1-206	ADHD	Brain. DLPFC (PEC) transcripts	0.413882	0.67896	0.928879	1	ENSG00000004399	PLXND1	0.0217309	0.0120841	0.0100533	0.00488824	0.0188864	21	26	26	aberrant_processed_transcript	Brain: DLPFC (PEC) transcripts :: Homogenate :: Transcripts :: EpiXcan	0.93007	0.944413	GRCh37
15978	3	129366635	ENST00000393238	TMCC1-201	ADHD	Brain. DLPFC (PEC) transcripts	-1.64199	0.100593	0.554026	1	ENSG00000172765	TMCC1	-0.152069	0.00521056	0.0115165	0.00232602	0.0093958	5	5	5	mRNA	Brain: DLPFC (PEC) transcripts :: Homogenate :: Transcripts :: EpiXcan	0.553911	0.611662	GRCh37
15979	3	129612714	ENST00000605830	TMCC1-AS1-204	ADHD	Brain. DLPFC (PEC) transcripts	2.29452	0.0217606	0.317061	1	ENSG00000271270	TMCC1-AS1	0.0578491	0.0763044	0.0971199	1.66345e-19	2.39608e-18	23	25	25	transcript	Brain: DLPFC (PEC) transcripts :: Homogenate :: Transcripts :: EpiXcan	0.323752	0.36009	GRCh37
15980	3	129817935	ENST00000511564	FAM86HP-203	ADHD	Brain. DLPFC (PEC) transcripts	-1.15894	0.246483	0.737457	1	ENSG00000253540	FAM86HP	-0.030486	0.0697148	0.0786967	6.71111e-16	8.01147e-15	18	20	20	processed_transcript	Brain: DLPFC (PEC) transcripts :: Homogenate :: Transcripts :: EpiXcan	0.735959	0.779956	GRCh37
15981	3	129818101	ENST00000513466	FAM86HP-204	ADHD	Brain. DLPFC (PEC) transcripts	-2.44562	0.0144604	0.264898	1	ENSG00000253540	FAM86HP	-0.0575873	0.0865491	0.118039	1.18975e-23	2.06692e-22	26	27	27	pseudogenic_transcript	Brain: DLPFC (PEC) transcripts :: Homogenate :: Transcripts :: EpiXcan	0.270071	0.306008	GRCh37
15982	3	129821607	ENST00000500074	FAM86HP-201	ADHD	Brain. DLPFC (PEC) transcripts	-2.50122	0.0123765	0.246631	1	ENSG00000253540	FAM86HP	-0.166351	0.0139544	0.0337661	1.6423e-07	1.07008e-06	13	14	14	processed_transcript	Brain: DLPFC (PEC) transcripts :: Homogenate :: Transcripts :: EpiXcan	0.248392	0.28631	GRCh37
15983	3	129831495	ENST00000504808	LINC02021-201	ADHD	Brain. DLPFC (PEC) transcripts	-0.0734912	0.941415	0.985951	1	ENSG00000249846	RP11-77P16.4	-0.00417415	0.0482883	0.0734488	6.89241e-15	7.74378e-14	14	14	14	lincRNA	Brain: DLPFC (PEC) transcripts :: Homogenate :: Transcripts :: EpiXcan	0.984867	0.991327	GRCh37
15984	3	129931666	ENST00000504443	COL6A4P2-202	ADHD	Brain. DLPFC (PEC) transcripts	-1.6406	0.10088	0.554864	1	ENSG00000228252	COL6A4P2	-0.0300273	0.154408	0.225253	2.43789e-47	9.9356e-46	16	21	21	pseudogene	Brain: DLPFC (PEC) transcripts :: Homogenate :: Transcripts :: EpiXcan	0.554926	0.612231	GRCh37
15985	3	129983285	ENST00000430317	COL6A4P2-201	ADHD	Brain. DLPFC (PEC) transcripts	-1.03759	0.299463	0.774399	1	ENSG00000228252	COL6A4P2	-0.0628285	0.0143579	0.0229533	1.56584e-05	8.2891e-05	12	12	12	processed_transcript	Brain: DLPFC (PEC) transcripts :: Homogenate :: Transcripts :: EpiXcan	0.77187	0.812725	GRCh37
15986	3	129992144	ENST00000509855	COL6A4P2-205	ADHD	Brain. DLPFC (PEC) transcripts	-1.406	0.159723	0.643115	1	ENSG00000228252	COL6A4P2	-0.0409402	0.0658892	0.104169	5.89703e-21	9.08823e-20	28	34	34	processed_transcript	Brain: DLPFC (PEC) transcripts :: Homogenate :: Transcripts :: EpiXcan	0.641406	0.697642	GRCh37
15987	3	130732826	ENST00000507978	ASTE1-206	ADHD	Brain. DLPFC (PEC) transcripts	-0.0462896	0.963079	0.990565	1	ENSG00000034533	ASTE1	-0.00422938	0.013131	0.0205062	5.43035e-05	0.000269407	11	11	11	NMD_transcript_variant	Brain: DLPFC (PEC) transcripts :: Homogenate :: Transcripts :: EpiXcan	0.990585	0.994312	GRCh37
15988	3	130745767	ENST00000514915	NEK11-215	ADHD	Brain. DLPFC (PEC) transcripts	-1.25691	0.208785	0.700021	1	ENSG00000114670	NEK11	-0.0894757	0.00780381	0.0199742	6.46833e-05	0.000318089	21	21	21	NMD_transcript_variant	Brain: DLPFC (PEC) transcripts :: Homogenate :: Transcripts :: EpiXcan	0.699914	0.749053	GRCh37
15989	3	130745779	ENST00000510474	NEK11-208	ADHD	Brain. DLPFC (PEC) transcripts	2.18258	0.0290664	0.356354	1	ENSG00000114670	NEK11	0.20521	0.00476676	0.018614	0.000109559	0.000524504	7	8	8	NMD_transcript_variant	Brain: DLPFC (PEC) transcripts :: Homogenate :: Transcripts :: EpiXcan	0.361122	0.401595	GRCh37
15990	3	130884121	ENST00000510823	NEK11-211	ADHD	Brain. DLPFC (PEC) transcripts	3.11978	0.00180985	0.0966534	1	ENSG00000114670	NEK11	0.187876	0.010734	0.0173205	0.000195771	0.000908617	13	13	13	aberrant_processed_transcript	Brain: DLPFC (PEC) transcripts :: Homogenate :: Transcripts :: EpiXcan	0.0995194	0.115597	GRCh37
15991	3	131181400	ENST00000425847	MRPL3-202	ADHD	Brain. DLPFC (PEC) transcripts	1.64753	0.0994495	0.551158	1	ENSG00000114686	MRPL3	0.0441565	0.071597	0.0387374	1.72049e-08	1.22656e-07	57	66	66	mRNA	Brain: DLPFC (PEC) transcripts :: Homogenate :: Transcripts :: EpiXcan	0.551335	0.609356	GRCh37
15992	3	131252399	ENST00000514439	CPNE4-211	ADHD	Brain. DLPFC (PEC) transcripts	0.104585	0.916705	0.980744	1	ENSG00000196353	CPNE4	0.00366524	0.0495336	0.0596818	2.60741e-12	2.48782e-11	29	38	38	aberrant_processed_transcript	Brain: DLPFC (PEC) transcripts :: Homogenate :: Transcripts :: EpiXcan	0.980438	0.987836	GRCh37
15993	3	131253581	ENST00000515418	CPNE4-213	ADHD	Brain. DLPFC (PEC) transcripts	-1.05219	0.292712	0.769317	1	ENSG00000196353	CPNE4	-0.0531693	0.0194406	0.0103219	0.00431802	0.0167953	30	34	34	aberrant_processed_transcript	Brain: DLPFC (PEC) transcripts :: Homogenate :: Transcripts :: EpiXcan	0.767182	0.808924	GRCh37
15994	3	131253720	ENST00000512332	CPNE4-210	ADHD	Brain. DLPFC (PEC) transcripts	-0.906574	0.364632	0.814504	1	ENSG00000196353	CPNE4	-0.034646	0.0330854	0.0582898	4.08623e-12	3.83846e-11	17	18	18	mRNA	Brain: DLPFC (PEC) transcripts :: Homogenate :: Transcripts :: EpiXcan	0.815108	0.845973	GRCh37
15995	3	131253867	ENST00000502818	CPNE4-202	ADHD	Brain. DLPFC (PEC) transcripts	2.19752	0.0279836	0.350482	1	ENSG00000196353	CPNE4	0.0971756	0.0227739	0.0483459	3.35024e-10	2.74238e-09	13	14	14	mRNA	Brain: DLPFC (PEC) transcripts :: Homogenate :: Transcripts :: EpiXcan	0.355355	0.395442	GRCh37
15996	3	132136370	ENST00000260818	DNAJC13-201	ADHD	Brain. DLPFC (PEC) transcripts	-0.555144	0.578796	0.901917	1	ENSG00000138246	DNAJC13	-0.0232836	0.0343253	0.0545573	1.6613e-11	1.49814e-10	36	42	42	mRNA	Brain: DLPFC (PEC) transcripts :: Homogenate :: Transcripts :: EpiXcan	0.90521	0.922398	GRCh37
15997	3	132231852	ENST00000513822	DNAJC13-208	ADHD	Brain. DLPFC (PEC) transcripts	1.9303	0.05357	0.447861	1	ENSG00000138246	DNAJC13	1.65629	5.32085e-05	0.0217512	2.86308e-05	0.000146962	1	3	3	aberrant_processed_transcript	Brain: DLPFC (PEC) transcripts :: Homogenate :: Transcripts :: EpiXcan	0.450617	0.499927	GRCh37
15998	3	132276982	ENST00000496418	ACAD11-208	ADHD	Brain. DLPFC (PEC) transcripts	-0.0861452	0.931351	0.983077	1	ENSG00000240303	ACAD11	0.0240112	0.0108023	0.0176713	0.000168032	0.000786053	8	8	8	aberrant_processed_transcript	Brain: DLPFC (PEC) transcripts :: Homogenate :: Transcripts :: EpiXcan	0.98196	0.989733	GRCh37
15999	3	132276988	ENST00000264990	ACAD11-201	ADHD	Brain. DLPFC (PEC) transcripts	1.33703	0.181213	0.669082	1	ENSG00000240303	ACAD11	0.070645	0.0310967	0.0427354	2.43737e-09	1.8615e-08	17	17	17	mRNA	Brain: DLPFC (PEC) transcripts :: Homogenate :: Transcripts :: EpiXcan	0.670524	0.721598	GRCh37
16000	3	132297677	ENST00000507705	ACAD11-209	ADHD	Brain. DLPFC (PEC) transcripts	0.768815	0.442003	0.851726	1	ENSG00000240303	ACAD11	0.0388309	0.0499375	0.0685165	4.12686e-14	4.42454e-13	16	20	20	processed_transcript	Brain: DLPFC (PEC) transcripts :: Homogenate :: Transcripts :: EpiXcan	0.852271	0.879464	GRCh37
16001	3	132337094	ENST00000481970	ACAD11-204	ADHD	Brain. DLPFC (PEC) transcripts	-1.71187	0.0869203	0.528815	1	ENSG00000240303	ACAD11	-0.118411	0.0185567	0.0368957	4.65929e-08	3.19099e-07	8	8	8	mRNA	Brain: DLPFC (PEC) transcripts :: Homogenate :: Transcripts :: EpiXcan	0.527989	0.583304	GRCh37
16002	3	132276986	ENST00000471702	NPHP3-ACAD11-201	ADHD	Brain. DLPFC (PEC) transcripts	1.82203	0.0684499	0.489734	1	ENSG00000113971	NPHP3	0.0472775	0.0701802	0.107348	1.41639e-21	2.2494e-20	62	70	70	NMD_transcript_variant	Brain: DLPFC (PEC) transcripts :: Homogenate :: Transcripts :: EpiXcan	0.491369	0.543212	GRCh37
16003	3	132399453	ENST00000474871	NPHP3-206	ADHD	Brain. DLPFC (PEC) transcripts	1.99122	0.0464569	0.425884	1	ENSG00000113971	NPHP3	0.11345	0.0144007	0.0107907	0.00341334	0.0134753	66	74	74	aberrant_processed_transcript	Brain: DLPFC (PEC) transcripts :: Homogenate :: Transcripts :: EpiXcan	0.43018	0.477728	GRCh37
16004	3	132400126	ENST00000493732	NPHP3-209	ADHD	Brain. DLPFC (PEC) transcripts	0.890405	0.373248	0.817462	1	ENSG00000113971	NPHP3	0.0124784	0.189245	0.271032	6.71549e-59	3.78258e-57	17	17	17	aberrant_processed_transcript	Brain: DLPFC (PEC) transcripts :: Homogenate :: Transcripts :: EpiXcan	0.817763	0.850178	GRCh37
16005	3	132400275	ENST00000490993	NPHP3-208	ADHD	Brain. DLPFC (PEC) transcripts	1.42246	0.154894	0.637343	1	ENSG00000113971	NPHP3	0.0155568	0.373345	0.44416	1.01535e-112	1.96851e-110	22	22	22	aberrant_processed_transcript	Brain: DLPFC (PEC) transcripts :: Homogenate :: Transcripts :: EpiXcan	0.635126	0.691493	GRCh37
16006	3	132400472	ENST00000337331	NPHP3-201	ADHD	Brain. DLPFC (PEC) transcripts	1.61883	0.105483	0.563481	1	ENSG00000113971	NPHP3	0.0632635	0.0328245	0.0489592	2.39464e-10	1.98343e-09	11	12	12	mRNA	Brain: DLPFC (PEC) transcripts :: Homogenate :: Transcripts :: EpiXcan	0.56574	0.620327	GRCh37
16007	3	132418848	ENST00000469232	NPHP3-204	ADHD	Brain. DLPFC (PEC) transcripts	1.39309	0.163592	0.648177	1	ENSG00000113971	NPHP3	0.0454043	0.0424517	0.0722859	8.66387e-15	9.67516e-14	10	10	10	NMD_transcript_variant	Brain: DLPFC (PEC) transcripts :: Homogenate :: Transcripts :: EpiXcan	0.647047	0.702079	GRCh37
16008	3	132379204	ENST00000473651	UBA5-208	ADHD	Brain. DLPFC (PEC) transcripts	-0.417187	0.676541	0.928381	1	ENSG00000081307	UBA5	-0.0397505	0.00504608	0.0212765	3.50849e-05	0.000178261	6	6	6	mRNA	Brain: DLPFC (PEC) transcripts :: Homogenate :: Transcripts :: EpiXcan	0.929358	0.943978	GRCh37
16009	3	132379206	ENST00000494238	UBA5-213	ADHD	Brain. DLPFC (PEC) transcripts	-0.00851023	0.99321	0.998783	1	ENSG00000081307	UBA5	-0.0035421	0.00967419	0.0107092	0.00363821	0.0143057	14	16	16	mRNA	Brain: DLPFC (PEC) transcripts :: Homogenate :: Transcripts :: EpiXcan	0.998646	0.99906	GRCh37
16010	3	132965270	ENST00000505721	TMEM108-AS1-202	ADHD	Brain. DLPFC (PEC) transcripts	-0.17748	0.859131	0.971909	1	ENSG00000251011	RP11-402L6.1	-0.00813442	0.0116458	0.0154469	0.000471014	0.00208079	24	24	24	transcript	Brain: DLPFC (PEC) transcripts :: Homogenate :: Transcripts :: EpiXcan	0.971484	0.978833	GRCh37
16011	3	133319417	ENST00000260810	TOPBP1-201	ADHD	Brain. DLPFC (PEC) transcripts	0.761682	0.44625	0.853555	1	ENSG00000163781	TOPBP1	0.0226558	0.0480638	0.0834706	8.48807e-17	1.06463e-15	13	14	14	mRNA	Brain: DLPFC (PEC) transcripts :: Homogenate :: Transcripts :: EpiXcan	0.854284	0.881067	GRCh37
16012	3	133380842	ENST00000490470	TFP1-203	ADHD	Brain. DLPFC (PEC) transcripts	-2.35397	0.0185742	0.296114	1	ENSG00000242337	TFP1	-0.136667	0.0130467	0.0233133	1.57193e-05	8.3179e-05	13	14	14	processed_transcript	Brain: DLPFC (PEC) transcripts :: Homogenate :: Transcripts :: EpiXcan	0.304125	0.33771	GRCh37
16013	3	133380843	ENST00000497521	TFP1-204	ADHD	Brain. DLPFC (PEC) transcripts	-0.931513	0.351588	0.808011	1	ENSG00000242337	TFP1	-0.0500708	0.0178124	0.0192853	9.23678e-05	0.000445842	20	22	22	processed_transcript	Brain: DLPFC (PEC) transcripts :: Homogenate :: Transcripts :: EpiXcan	0.808972	0.839525	GRCh37
16014	3	133464800	ENST00000402696	TF-201	ADHD	Brain. DLPFC (PEC) transcripts	-1.60958	0.10749	0.566709	1	ENSG00000091513	TF	-0.0555882	0.0381398	0.0612787	1.12301e-12	1.09558e-11	13	15	15	mRNA	Brain: DLPFC (PEC) transcripts :: Homogenate :: Transcripts :: EpiXcan	0.56758	0.623201	GRCh37
16015	3	133465172	ENST00000474287	TF-208	ADHD	Brain. DLPFC (PEC) transcripts	-2.32453	0.020097	0.308497	1	ENSG00000091513	TF	-0.166377	0.00895549	0.0122411	0.0016848	0.00692948	4	4	4	aberrant_processed_transcript	Brain: DLPFC (PEC) transcripts :: Homogenate :: Transcripts :: EpiXcan	0.315365	0.349077	GRCh37
16016	3	133502877	ENST00000466490	SRPRB-201	ADHD	Brain. DLPFC (PEC) transcripts	-0.380151	0.703833	0.935175	1	ENSG00000144867	SRPRB	-0.0167876	0.0180701	0.0159338	0.00036924	0.00165545	20	22	22	mRNA	Brain: DLPFC (PEC) transcripts :: Homogenate :: Transcripts :: EpiXcan	0.936266	0.949603	GRCh37
16017	3	133524459	ENST00000484684	SRPRB-204	ADHD	Brain. DLPFC (PEC) transcripts	-0.677972	0.497789	0.874069	1	ENSG00000144867	SRPRB	-0.0574012	0.0105048	0.0122051	0.00186478	0.00762865	14	14	14	mRNA	Brain: DLPFC (PEC) transcripts :: Homogenate :: Transcripts :: EpiXcan	0.875609	0.898976	GRCh37
16018	3	133529106	ENST00000481356	SRPRB-203	ADHD	Brain. DLPFC (PEC) transcripts	-0.264619	0.791303	0.957972	1	ENSG00000144867	SRPRB	-0.0120238	0.0279499	0.0487469	2.52144e-10	2.08397e-09	17	20	20	aberrant_processed_transcript	Brain: DLPFC (PEC) transcripts :: Homogenate :: Transcripts :: EpiXcan	0.960339	0.966119	GRCh37
16019	3	133651540	ENST00000310926	SLCO2A1-201	ADHD	Brain. DLPFC (PEC) transcripts	0.96498	0.334555	0.798483	1	ENSG00000174640	SLCO2A1	0.0512526	0.0162425	0.0188191	0.000106182	0.000509335	15	15	15	mRNA	Brain: DLPFC (PEC) transcripts :: Homogenate :: Transcripts :: EpiXcan	0.797828	0.830884	GRCh37
16020	3	133875977	ENST00000460933	RYK-201	ADHD	Brain. DLPFC (PEC) transcripts	-0.468787	0.639222	0.919331	1	ENSG00000163785	RYK	-0.0317024	0.00980242	0.0210364	4.24613e-05	0.000213478	10	11	11	mRNA	Brain: DLPFC (PEC) transcripts :: Homogenate :: Transcripts :: EpiXcan	0.921396	0.936268	GRCh37
16021	3	133875978	ENST00000473208	RYK-203	ADHD	Brain. DLPFC (PEC) transcripts	0.109138	0.913093	0.980265	1	ENSG00000163785	RYK	0.00343856	0.054276	0.0862631	2.00966e-17	2.60281e-16	9	9	9	aberrant_processed_transcript	Brain: DLPFC (PEC) transcripts :: Homogenate :: Transcripts :: EpiXcan	0.98011	0.987309	GRCh37
16022	3	133878127	ENST00000486725	RYK-207	ADHD	Brain. DLPFC (PEC) transcripts	-0.284403	0.776101	0.954863	1	ENSG00000163785	RYK	-0.0261419	0.00618569	0.0139818	0.000842604	0.00360377	7	8	8	NMD_transcript_variant	Brain: DLPFC (PEC) transcripts :: Homogenate :: Transcripts :: EpiXcan	0.958117	0.963361	GRCh37
16023	3	134066130	ENST00000568384	AC010207.1-201	ADHD	Brain. DLPFC (PEC) transcripts	-1.45285	0.146264	0.624464	1	ENSG00000260633	RP11-375I20.6	-0.0301031	0.0946423	0.166992	4.58429e-34	1.20098e-32	2	2	2	lincRNA	Brain: DLPFC (PEC) transcripts :: Homogenate :: Transcripts :: EpiXcan	0.623691	0.680901	GRCh37
16024	3	134196548	ENST00000510994	ANAPC13-204	ADHD	Brain. DLPFC (PEC) transcripts	0.731298	0.464597	0.861505	1	ENSG00000129055	ANAPC13	0.0282649	0.0269504	0.0281528	1.99595e-06	1.16329e-05	26	27	27	mRNA	Brain: DLPFC (PEC) transcripts :: Homogenate :: Transcripts :: EpiXcan	0.861857	0.887835	GRCh37
16025	3	134196550	ENST00000354910	ANAPC13-201	ADHD	Brain. DLPFC (PEC) transcripts	-0.690637	0.489793	0.871058	1	ENSG00000129055	ANAPC13	-0.00887736	0.263456	0.329379	5.67222e-75	4.87454e-73	33	33	33	mRNA	Brain: DLPFC (PEC) transcripts :: Homogenate :: Transcripts :: EpiXcan	0.872281	0.896619	GRCh37
16026	3	134196553	ENST00000514612	ANAPC13-206	ADHD	Brain. DLPFC (PEC) transcripts	-0.560803	0.574932	0.900883	1	ENSG00000129055	ANAPC13	-0.0607047	0.00366114	0.011013	0.00300191	0.0119477	15	15	15	mRNA	Brain: DLPFC (PEC) transcripts :: Homogenate :: Transcripts :: EpiXcan	0.903743	0.921374	GRCh37
16027	3	134196918	ENST00000511751	ANAPC13-205	ADHD	Brain. DLPFC (PEC) transcripts	0.715815	0.474105	0.865852	1	ENSG00000129055	ANAPC13	0.0119996	0.152442	0.215595	1.99972e-45	7.71342e-44	39	39	39	mRNA	Brain: DLPFC (PEC) transcripts :: Homogenate :: Transcripts :: EpiXcan	0.866745	0.891676	GRCh37
16028	3	134204585	ENST00000332047	CEP63-201	ADHD	Brain. DLPFC (PEC) transcripts	-0.388094	0.697947	0.934041	1	ENSG00000182923	CEP63	-0.0110141	0.0530095	0.079189	5.15459e-16	6.19677e-15	27	28	28	mRNA	Brain: DLPFC (PEC) transcripts :: Homogenate :: Transcripts :: EpiXcan	0.935289	0.948452	GRCh37
16029	3	134204633	ENST00000354446	CEP63-203	ADHD	Brain. DLPFC (PEC) transcripts	1.31484	0.188564	0.677858	1	ENSG00000182923	CEP63	0.0630968	0.0209248	0.0196103	7.66886e-05	0.000374074	45	46	46	mRNA	Brain: DLPFC (PEC) transcripts :: Homogenate :: Transcripts :: EpiXcan	0.6776	0.730038	GRCh37
16030	3	134204897	ENST00000337090	CEP63-202	ADHD	Brain. DLPFC (PEC) transcripts	-0.527878	0.597584	0.90899	1	ENSG00000182923	CEP63	-0.0104699	0.107742	0.16194	5.94387e-33	1.49612e-31	15	15	15	mRNA	Brain: DLPFC (PEC) transcripts :: Homogenate :: Transcripts :: EpiXcan	0.911893	0.926826	GRCh37
16031	3	134204899	ENST00000383229	CEP63-204	ADHD	Brain. DLPFC (PEC) transcripts	-0.682775	0.494749	0.873281	1	ENSG00000182923	CEP63	-0.04772	0.00879968	0.0147694	0.000625584	0.00271863	13	13	13	mRNA	Brain: DLPFC (PEC) transcripts :: Homogenate :: Transcripts :: EpiXcan	0.874631	0.898084	GRCh37
16032	3	134514104	ENST00000398015	EPHB1-201	ADHD	Brain. DLPFC (PEC) transcripts	-0.829953	0.406565	0.8353	1	ENSG00000154928	EPHB1	-0.0279004	0.036216	0.055367	1.36667e-11	1.23837e-10	31	33	33	mRNA	Brain: DLPFC (PEC) transcripts :: Homogenate :: Transcripts :: EpiXcan	0.83537	0.865659	GRCh37
16033	3	135874391	ENST00000463873	TDGF1P6-201	ADHD	Brain. DLPFC (PEC) transcripts	0.169802	0.865166	0.972327	1	ENSG00000241438	TDGF1P6	0.0136883	0.00711824	0.018649	0.00011437	0.000546418	2	2	2	processed_pseudogene	Brain: DLPFC (PEC) transcripts :: Homogenate :: Transcripts :: EpiXcan	0.971894	0.979432	GRCh37
16034	3	135969148	ENST00000251654	PCCB-201	ADHD	Brain. DLPFC (PEC) transcripts	0.745286	0.456099	0.857436	1	ENSG00000114054	PCCB	0.0149594	0.109727	0.158149	2.37399e-32	5.83299e-31	9	11	11	mRNA	Brain: DLPFC (PEC) transcripts :: Homogenate :: Transcripts :: EpiXcan	0.857752	0.884786	GRCh37
16035	3	135969200	ENST00000471595	PCCB-210	ADHD	Brain. DLPFC (PEC) transcripts	1.16741	0.243046	0.733554	1	ENSG00000114054	PCCB	0.0258923	0.0989538	0.13038	2.06144e-26	4.02657e-25	23	23	23	mRNA	Brain: DLPFC (PEC) transcripts :: Homogenate :: Transcripts :: EpiXcan	0.732282	0.777307	GRCh37
16036	3	136537861	ENST00000446465	SLC35G2-202	ADHD	Brain. DLPFC (PEC) transcripts	-2.46245	0.0137993	0.258701	1	ENSG00000168917	SLC35G2	-0.0282819	0.319337	0.390373	2.54816e-94	3.32994e-92	26	27	27	mRNA	Brain: DLPFC (PEC) transcripts :: Homogenate :: Transcripts :: EpiXcan	0.262821	0.299653	GRCh37
16037	3	136537926	ENST00000393079	SLC35G2-201	ADHD	Brain. DLPFC (PEC) transcripts	2.37214	0.0176855	0.288877	1	ENSG00000168917	SLC35G2	0.0327667	0.220922	0.291331	1.67241e-64	1.09924e-62	26	26	26	mRNA	Brain: DLPFC (PEC) transcripts :: Homogenate :: Transcripts :: EpiXcan	0.296874	0.330912	GRCh37
16038	3	136556180	ENST00000609553	AC096992.2-201	ADHD	Brain. DLPFC (PEC) transcripts	2.62973	0.00854537	0.208582	1	ENSG00000273486	RP11-731C17.2	0.0581293	0.0838251	0.124567	2.90445e-25	5.42448e-24	31	33	33	transcript	Brain: DLPFC (PEC) transcripts :: Homogenate :: Transcripts :: EpiXcan	0.209532	0.24261	GRCh37
16039	3	136560568	ENST00000461864	NCK1-AS1-201	ADHD	Brain. DLPFC (PEC) transcripts	1.68726	0.0915531	0.539427	1	ENSG00000239213	RP11-85F14.5	0.0376182	0.0699669	0.104667	5.07596e-21	7.85976e-20	32	33	33	transcript	Brain: DLPFC (PEC) transcripts :: Homogenate :: Transcripts :: EpiXcan	0.538318	0.593773	GRCh37
16040	3	136581050	ENST00000288986	NCK1-201	ADHD	Brain. DLPFC (PEC) transcripts	2.95371	0.00313983	0.128551	1	ENSG00000158092	NCK1	0.104374	0.0361103	0.0354686	9.58445e-08	6.37149e-07	23	25	25	mRNA	Brain: DLPFC (PEC) transcripts :: Homogenate :: Transcripts :: EpiXcan	0.133437	0.153261	GRCh37
16041	3	136649312	ENST00000469404	NCK1-204	ADHD	Brain. DLPFC (PEC) transcripts	-1.9313	0.053446	0.447496	1	ENSG00000158092	NCK1	-0.0584557	0.0445843	0.0728443	8.03517e-15	8.99235e-14	18	19	19	mRNA	Brain: DLPFC (PEC) transcripts :: Homogenate :: Transcripts :: EpiXcan	0.450386	0.49951	GRCh37
16042	3	137780832	ENST00000327532	DZIP1L-201	ADHD	Brain. DLPFC (PEC) transcripts	1.08241	0.279073	0.757643	1	ENSG00000158163	DZIP1L	0.0299548	0.0848093	0.109871	3.60307e-22	5.86398e-21	39	45	45	mRNA	Brain: DLPFC (PEC) transcripts :: Homogenate :: Transcripts :: EpiXcan	0.756335	0.8004	GRCh37
16043	3	137822696	ENST00000492010	DZIP1L-209	ADHD	Brain. DLPFC (PEC) transcripts	1.83883	0.0659404	0.483367	1	ENSG00000158163	DZIP1L	0.153987	0.00684175	0.0265984	3.81151e-06	2.15882e-05	4	5	5	mRNA	Brain: DLPFC (PEC) transcripts :: Homogenate :: Transcripts :: EpiXcan	0.486439	0.536608	GRCh37
16044	3	137879854	ENST00000260803	DBR1-201	ADHD	Brain. DLPFC (PEC) transcripts	-1.9263	0.0540666	0.449439	1	ENSG00000138231	DBR1	-0.0907886	0.0185489	0.0384999	2.62256e-08	1.83932e-07	10	10	10	mRNA	Brain: DLPFC (PEC) transcripts :: Homogenate :: Transcripts :: EpiXcan	0.452459	0.501948	GRCh37
16045	3	137906371	ENST00000471453	ARMC8-215	ADHD	Brain. DLPFC (PEC) transcripts	-0.295327	0.767744	0.952774	1	ENSG00000114098	ARMC8	-0.0030815	0.0420767	0.0304604	6.52239e-07	3.99924e-06	25	29	29	mRNA	Brain: DLPFC (PEC) transcripts :: Homogenate :: Transcripts :: EpiXcan	0.956175	0.962048	GRCh37
16046	3	137942478	ENST00000470549	ARMC8-212	ADHD	Brain. DLPFC (PEC) transcripts	0.867752	0.38553	0.824098	1	ENSG00000114098	ARMC8	0.0883938	0.00649419	0.020589	4.92874e-05	0.000245815	8	10	10	NMD_transcript_variant	Brain: DLPFC (PEC) transcripts :: Homogenate :: Transcripts :: EpiXcan	0.823827	0.856133	GRCh37
16047	3	138020222	ENST00000333911	NME9-202	ADHD	Brain. DLPFC (PEC) transcripts	0.932298	0.351183	0.807739	1	ENSG00000181322	NME9	0.0254873	0.0639703	0.107778	1.16893e-21	1.86576e-20	11	12	12	mRNA	Brain: DLPFC (PEC) transcripts :: Homogenate :: Transcripts :: EpiXcan	0.808674	0.839366	GRCh37
16048	3	138022113	ENST00000474690	NME9-205	ADHD	Brain. DLPFC (PEC) transcripts	2.51104	0.0120376	0.243856	1	ENSG00000181322	NME9	0.301761	0.00388234	0.0304849	7.86039e-07	4.77962e-06	6	9	9	mRNA	Brain: DLPFC (PEC) transcripts :: Homogenate :: Transcripts :: EpiXcan	0.245922	0.282996	GRCh37
16049	3	138043715	ENST00000460099	NME9-204	ADHD	Brain. DLPFC (PEC) transcripts	2.50363	0.0122926	0.245809	1	ENSG00000181322	NME9	0.0983489	0.0339796	0.0370663	4.46609e-08	3.06649e-07	19	23	23	mRNA	Brain: DLPFC (PEC) transcripts :: Homogenate :: Transcripts :: EpiXcan	0.247799	0.285325	GRCh37
16050	3	138067314	ENST00000423968	MRAS-202	ADHD	Brain. DLPFC (PEC) transcripts	1.6759	0.0937587	0.542861	1	ENSG00000158186	MRAS	0.0360166	0.0938735	0.140163	2.69011e-28	5.63599e-27	13	13	13	mRNA	Brain: DLPFC (PEC) transcripts :: Homogenate :: Transcripts :: EpiXcan	0.542156	0.598412	GRCh37
16051	3	138067536	ENST00000494949	MRAS-209	ADHD	Brain. DLPFC (PEC) transcripts	-0.790153	0.429438	0.845274	1	ENSG00000158186	MRAS	-0.0181732	0.0867078	0.126752	9.87768e-26	1.8829e-24	12	14	14	mRNA	Brain: DLPFC (PEC) transcripts :: Homogenate :: Transcripts :: EpiXcan	0.845758	0.874556	GRCh37
16052	3	138067692	ENST00000475711	MRAS-206	ADHD	Brain. DLPFC (PEC) transcripts	-2.39481	0.0166289	0.281752	1	ENSG00000158186	MRAS	-0.089835	0.0290857	0.0585274	4.61347e-12	4.31817e-11	14	14	14	mRNA	Brain: DLPFC (PEC) transcripts :: Homogenate :: Transcripts :: EpiXcan	0.289816	0.323397	GRCh37
16053	3	138067692	ENST00000464896	MRAS-204	ADHD	Brain. DLPFC (PEC) transcripts	-0.735963	0.461753	0.859997	1	ENSG00000158186	MRAS	-0.0114205	0.186093	0.23346	1.76416e-49	7.66209e-48	18	20	20	mRNA	Brain: DLPFC (PEC) transcripts :: Homogenate :: Transcripts :: EpiXcan	0.860688	0.886574	GRCh37
16054	3	138067988	ENST00000461114	MRAS-203	ADHD	Brain. DLPFC (PEC) transcripts	-2.17178	0.029872	0.359485	1	ENSG00000158186	MRAS	-0.0423382	0.119728	0.164023	7.20844e-34	1.8746e-32	17	17	17	processed_transcript	Brain: DLPFC (PEC) transcripts :: Homogenate :: Transcripts :: EpiXcan	0.364342	0.405559	GRCh37
16055	3	138153428	ENST00000486831	ESYT3-206	ADHD	Brain. DLPFC (PEC) transcripts	-0.801293	0.422962	0.84236	1	ENSG00000158220	ESYT3	-0.0296406	0.0333901	0.0298174	9.23433e-07	5.57831e-06	30	33	33	aberrant_processed_transcript	Brain: DLPFC (PEC) transcripts :: Homogenate :: Transcripts :: EpiXcan	0.842606	0.872041	GRCh37
16056	3	138153455	ENST00000389567	ESYT3-202	ADHD	Brain. DLPFC (PEC) transcripts	-2.53885	0.0111217	0.23463	1	ENSG00000158220	ESYT3	-0.136322	0.0136659	0.012197	0.00189923	0.0077592	14	15	15	mRNA	Brain: DLPFC (PEC) transcripts :: Homogenate :: Transcripts :: EpiXcan	0.236767	0.273657	GRCh37
16057	3	138191996	ENST00000460133	ESYT3-203	ADHD	Brain. DLPFC (PEC) transcripts	-3.0894	0.00200562	0.102248	1	ENSG00000158220	ESYT3	-0.0544632	0.149353	0.207145	4.00877e-43	1.42186e-41	20	20	20	processed_transcript	Brain: DLPFC (PEC) transcripts :: Homogenate :: Transcripts :: EpiXcan	0.104784	0.121911	GRCh37
16058	3	138213186	ENST00000264982	CEP70-201	ADHD	Brain. DLPFC (PEC) transcripts	1.07143	0.283976	0.761207	1	ENSG00000114107	CEP70	0.027297	0.0833479	0.119268	5.88124e-24	1.03554e-22	30	30	30	mRNA	Brain: DLPFC (PEC) transcripts :: Homogenate :: Transcripts :: EpiXcan	0.759949	0.804061	GRCh37
16059	3	138213845	ENST00000484888	CEP70-211	ADHD	Brain. DLPFC (PEC) transcripts	-2.38127	0.0172531	0.286975	1	ENSG00000114107	CEP70	-0.0655175	0.0631143	0.111561	1.09284e-22	1.82141e-21	11	11	11	mRNA	Brain: DLPFC (PEC) transcripts :: Homogenate :: Transcripts :: EpiXcan	0.294829	0.328146	GRCh37
16060	3	138218726	ENST00000481834	CEP70-210	ADHD	Brain. DLPFC (PEC) transcripts	-1.43404	0.15156	0.63352	1	ENSG00000114107	CEP70	-0.0888652	0.0120634	0.0258428	5.33249e-06	2.96998e-05	9	10	10	mRNA	Brain: DLPFC (PEC) transcripts :: Homogenate :: Transcripts :: EpiXcan	0.631795	0.687799	GRCh37
16061	3	138248071	ENST00000462419	CEP70-204	ADHD	Brain. DLPFC (PEC) transcripts	-1.712	0.0868968	0.528815	1	ENSG00000114107	CEP70	-0.251069	0.00230995	0.019832	6.60607e-05	0.000324613	2	2	2	mRNA	Brain: DLPFC (PEC) transcripts :: Homogenate :: Transcripts :: EpiXcan	0.527989	0.583288	GRCh37
16062	3	138255761	ENST00000464035	CEP70-205	ADHD	Brain. DLPFC (PEC) transcripts	3.00293	0.00267395	0.11863	1	ENSG00000114107	CEP70	0.0592115	0.119504	0.151716	6.34215e-31	1.47409e-29	19	20	20	mRNA	Brain: DLPFC (PEC) transcripts :: Homogenate :: Transcripts :: EpiXcan	0.12267	0.141347	GRCh37
16063	3	138327448	ENST00000470889	FAIM-207	ADHD	Brain. DLPFC (PEC) transcripts	2.83643	0.00456213	0.153318	1	ENSG00000158234	FAIM	0.183792	0.0109287	0.0188998	0.000105821	0.000507679	8	8	8	aberrant_processed_transcript	Brain: DLPFC (PEC) transcripts :: Homogenate :: Transcripts :: EpiXcan	0.156272	0.182455	GRCh37
16064	3	138327451	ENST00000338446	FAIM-201	ADHD	Brain. DLPFC (PEC) transcripts	-3.0921	0.00198746	0.101744	1	ENSG00000158234	FAIM	-0.0469244	0.199072	0.258639	3.17248e-56	1.66126e-54	21	21	21	mRNA	Brain: DLPFC (PEC) transcripts :: Homogenate :: Transcripts :: EpiXcan	0.104314	0.121267	GRCh37
16065	3	138327542	ENST00000360570	FAIM-202	ADHD	Brain. DLPFC (PEC) transcripts	2.8874	0.00388446	0.141475	1	ENSG00000158234	FAIM	0.0469882	0.164622	0.182971	9.07732e-38	2.69073e-36	44	46	46	mRNA	Brain: DLPFC (PEC) transcripts :: Homogenate :: Transcripts :: EpiXcan	0.145962	0.168993	GRCh37
16066	3	138327914	ENST00000393034	FAIM-203	ADHD	Brain. DLPFC (PEC) transcripts	2.67616	0.00744708	0.195757	1	ENSG00000158234	FAIM	0.0812624	0.0514336	0.0730716	6.49122e-15	7.30694e-14	14	14	14	mRNA	Brain: DLPFC (PEC) transcripts :: Homogenate :: Transcripts :: EpiXcan	0.197561	0.22878	GRCh37
16067	3	138340115	ENST00000464912	FAIM-206	ADHD	Brain. DLPFC (PEC) transcripts	2.07243	0.0382253	0.396307	1	ENSG00000158234	FAIM	0.158435	0.00837391	0.0136663	0.000974405	0.00413632	12	13	13	aberrant_processed_transcript	Brain: DLPFC (PEC) transcripts :: Homogenate :: Transcripts :: EpiXcan	0.401429	0.445239	GRCh37
16068	3	138372864	ENST00000544716	PIK3CB-214	ADHD	Brain. DLPFC (PEC) transcripts	-0.288179	0.77321	0.954208	1	ENSG00000051382	PIK3CB	-0.0342631	0.00789507	0.0114713	0.00255257	0.0102572	12	13	13	mRNA	Brain: DLPFC (PEC) transcripts :: Homogenate :: Transcripts :: EpiXcan	0.957564	0.962917	GRCh37
16069	3	139000556	ENST00000489521	MRPS22-210	ADHD	Brain. DLPFC (PEC) transcripts	-2.04779	0.0405805	0.404446	1	ENSG00000175110	MRPS22	-0.135729	0.0110671	0.0182119	0.000142888	0.000674268	8	10	10	processed_transcript	Brain: DLPFC (PEC) transcripts :: Homogenate :: Transcripts :: EpiXcan	0.409019	0.454601	GRCh37
16070	3	139062861	ENST00000310776	MRPS22-201	ADHD	Brain. DLPFC (PEC) transcripts	-1.38408	0.166335	0.650822	1	ENSG00000175110	MRPS22	-0.0561039	0.0272328	0.0428886	4.03571e-09	3.02793e-08	18	18	18	mRNA	Brain: DLPFC (PEC) transcripts :: Homogenate :: Transcripts :: EpiXcan	0.650576	0.705017	GRCh37
16071	3	139062864	ENST00000498505	MRPS22-214	ADHD	Brain. DLPFC (PEC) transcripts	0.533097	0.593967	0.907647	1	ENSG00000175110	MRPS22	0.00976288	0.132604	0.176146	4.29512e-36	1.21234e-34	12	13	13	NMD_transcript_variant	Brain: DLPFC (PEC) transcripts :: Homogenate :: Transcripts :: EpiXcan	0.91084	0.925823	GRCh37
16072	3	139062869	ENST00000465056	MRPS22-202	ADHD	Brain. DLPFC (PEC) transcripts	-0.97991	0.327131	0.792808	1	ENSG00000175110	MRPS22	-0.0705952	0.00804395	0.0159092	0.000372536	0.00166913	2	2	2	mRNA	Brain: DLPFC (PEC) transcripts :: Homogenate :: Transcripts :: EpiXcan	0.792102	0.827466	GRCh37
16073	3	139076248	ENST00000333188	COPB2-201	ADHD	Brain. DLPFC (PEC) transcripts	-0.458095	0.646884	0.92158	1	ENSG00000184432	COPB2	-0.020899	0.0268763	0.0125685	0.00162304	0.00668727	43	44	44	mRNA	Brain: DLPFC (PEC) transcripts :: Homogenate :: Transcripts :: EpiXcan	0.923755	0.938151	GRCh37
16074	3	139076665	ENST00000502734	COPB2-202	ADHD	Brain. DLPFC (PEC) transcripts	-1.47211	0.140992	0.617921	1	ENSG00000184432	COPB2	-0.0551206	0.0313149	0.0662901	1.39492e-13	1.44618e-12	16	16	16	aberrant_processed_transcript	Brain: DLPFC (PEC) transcripts :: Homogenate :: Transcripts :: EpiXcan	0.616333	0.674425	GRCh37
16075	3	139096967	ENST00000512153	COPB2-208	ADHD	Brain. DLPFC (PEC) transcripts	0.373653	0.708663	0.936525	1	ENSG00000184432	COPB2	0.00884133	0.0782714	0.116729	2.05279e-23	3.52548e-22	23	23	23	mRNA	Brain: DLPFC (PEC) transcripts :: Homogenate :: Transcripts :: EpiXcan	0.937988	0.950401	GRCh37
16076	3	139098853	ENST00000504295	COPB2-204	ADHD	Brain. DLPFC (PEC) transcripts	-0.693711	0.487864	0.870952	1	ENSG00000184432	COPB2	-0.039823	0.0195394	0.0168963	0.000248952	0.00113927	18	20	20	aberrant_processed_transcript	Brain: DLPFC (PEC) transcripts :: Homogenate :: Transcripts :: EpiXcan	0.872215	0.896158	GRCh37
16077	3	139236276	ENST00000232219	RBP1-201	ADHD	Brain. DLPFC (PEC) transcripts	-0.414524	0.678491	0.928743	1	ENSG00000114115	RBP1	-0.00946834	0.109499	0.148338	4.62926e-30	1.03995e-28	45	47	47	mRNA	Brain: DLPFC (PEC) transcripts :: Homogenate :: Transcripts :: EpiXcan	0.929964	0.944385	GRCh37
16078	3	140660672	ENST00000446041	SLC25A36-203	ADHD	Brain. DLPFC (PEC) transcripts	0.951243	0.341481	0.802132	1	ENSG00000114120	SLC25A36	0.0431817	0.0213425	0.0458088	1.03898e-09	8.16954e-09	7	8	8	mRNA	Brain: DLPFC (PEC) transcripts :: Homogenate :: Transcripts :: EpiXcan	0.802872	0.83486	GRCh37
16079	3	140660729	ENST00000507429	SLC25A36-208	ADHD	Brain. DLPFC (PEC) transcripts	1.01265	0.311227	0.781386	1	ENSG00000114120	SLC25A36	0.0852444	0.00627413	0.0174089	0.000175849	0.00082011	2	2	2	mRNA	Brain: DLPFC (PEC) transcripts :: Homogenate :: Transcripts :: EpiXcan	0.780085	0.819366	GRCh37
16080	3	140950670	ENST00000286353	PXYLP1-201	ADHD	Brain. DLPFC (PEC) transcripts	-0.19899	0.84227	0.968681	1	ENSG00000155893	ACPL2	-0.00700552	0.0367861	0.0561962	9.29336e-12	8.52824e-11	17	22	22	mRNA	Brain: DLPFC (PEC) transcripts :: Homogenate :: Transcripts :: EpiXcan	0.96914	0.975837	GRCh37
16081	3	140950703	ENST00000393010	PXYLP1-202	ADHD	Brain. DLPFC (PEC) transcripts	0.0534423	0.957379	0.989282	1	ENSG00000155893	ACPL2	0.000782615	0.161912	0.2278	1.6984e-48	7.17598e-47	11	11	11	mRNA	Brain: DLPFC (PEC) transcripts :: Homogenate :: Transcripts :: EpiXcan	0.989032	0.993589	GRCh37
16082	3	140950709	ENST00000511968	PXYLP1-208	ADHD	Brain. DLPFC (PEC) transcripts	-0.0334512	0.973315	0.992999	1	ENSG00000155893	ACPL2	-0.00209639	0.00869136	0.0319213	3.99847e-07	2.50548e-06	2	2	2	aberrant_processed_transcript	Brain: DLPFC (PEC) transcripts :: Homogenate :: Transcripts :: EpiXcan	0.992966	0.99573	GRCh37
16083	3	140950718	ENST00000514680	PXYLP1-213	ADHD	Brain. DLPFC (PEC) transcripts	0.0563835	0.955036	0.988874	1	ENSG00000155893	ACPL2	0.000697179	0.266034	0.351814	9.32484e-82	9.28304e-80	4	4	4	mRNA	Brain: DLPFC (PEC) transcripts :: Homogenate :: Transcripts :: EpiXcan	0.988539	0.993301	GRCh37
16084	3	140977260	ENST00000481770	AC022215.1-201	ADHD	Brain. DLPFC (PEC) transcripts	0.388738	0.69747	0.934041	1	ENSG00000241400	RP11-764I5.1	0.0207522	0.0142617	0.0328552	2.51372e-07	1.60715e-06	4	4	4	processed_pseudogene	Brain: DLPFC (PEC) transcripts :: Homogenate :: Transcripts :: EpiXcan	0.935269	0.948425	GRCh37
16085	3	141043055	ENST00000509842	ZBTB38-209	ADHD	Brain. DLPFC (PEC) transcripts	2.05952	0.0394448	0.400816	1	ENSG00000177311	ZBTB38	0.0345166	0.153015	0.194541	1.75333e-40	5.6634e-39	17	17	17	mRNA	Brain: DLPFC (PEC) transcripts :: Homogenate :: Transcripts :: EpiXcan	0.405482	0.450028	GRCh37
16086	3	141106654	ENST00000514251	ZBTB38-220	ADHD	Brain. DLPFC (PEC) transcripts	-1.94849	0.0513569	0.441872	1	ENSG00000177311	ZBTB38	-0.123511	0.00947328	0.0289505	1.33511e-06	7.93212e-06	3	3	3	mRNA	Brain: DLPFC (PEC) transcripts :: Homogenate :: Transcripts :: EpiXcan	0.444993	0.493066	GRCh37
16087	3	141205891	ENST00000286364	RASA2-201	ADHD	Brain. DLPFC (PEC) transcripts	0.280966	0.778736	0.955298	1	ENSG00000155903	RASA2	0.0130822	0.0378784	0.0780901	9.46795e-16	1.11954e-14	13	13	13	mRNA	Brain: DLPFC (PEC) transcripts :: Homogenate :: Transcripts :: EpiXcan	0.958117	0.963761	GRCh37
16088	3	141457046	ENST00000273480	RNF7-201	ADHD	Brain. DLPFC (PEC) transcripts	-2.58262	0.00980526	0.22182	1	ENSG00000114125	RNF7	-0.148353	0.0135556	0.0304758	7.18425e-07	4.38776e-06	6	6	6	mRNA	Brain: DLPFC (PEC) transcripts :: Homogenate :: Transcripts :: EpiXcan	0.22363	0.258043	GRCh37
16089	3	141457139	ENST00000393000	RNF7-202	ADHD	Brain. DLPFC (PEC) transcripts	-1.50841	0.131449	0.605543	1	ENSG00000114125	RNF7	-0.0531118	0.0340761	0.0608077	1.29167e-12	1.25569e-11	7	7	7	mRNA	Brain: DLPFC (PEC) transcripts :: Homogenate :: Transcripts :: EpiXcan	0.605008	0.660606	GRCh37
16090	3	141457146	ENST00000477012	RNF7-203	ADHD	Brain. DLPFC (PEC) transcripts	-2.69718	0.00699285	0.19019	1	ENSG00000114125	RNF7	-0.0814675	0.0525599	0.0845235	5.35032e-17	6.78853e-16	15	19	19	NMD_transcript_variant	Brain: DLPFC (PEC) transcripts :: Homogenate :: Transcripts :: EpiXcan	0.192612	0.222854	GRCh37
16091	3	141594966	ENST00000475483	ATP1B3-205	ADHD	Brain. DLPFC (PEC) transcripts	-0.0446821	0.964361	0.990888	1	ENSG00000069849	ATP1B3	-0.000110748	0.00936009	0.011283	0.00270202	0.0108258	31	35	35	mRNA	Brain: DLPFC (PEC) transcripts :: Homogenate :: Transcripts :: EpiXcan	0.990985	0.994542	GRCh37
16092	3	141595456	ENST00000286371	ATP1B3-201	ADHD	Brain. DLPFC (PEC) transcripts	0.573624	0.566222	0.89818	1	ENSG00000069849	ATP1B3	0.0163172	0.0468774	0.0735964	6.81299e-15	7.65649e-14	12	12	12	mRNA	Brain: DLPFC (PEC) transcripts :: Homogenate :: Transcripts :: EpiXcan	0.900823	0.918886	GRCh37
16093	3	141595648	ENST00000466678	ATP1B3-204	ADHD	Brain. DLPFC (PEC) transcripts	-0.552127	0.580861	0.902411	1	ENSG00000069849	ATP1B3	-0.0165411	0.0410813	0.0606167	1.56463e-12	1.51274e-11	13	16	16	NMD_transcript_variant	Brain: DLPFC (PEC) transcripts :: Homogenate :: Transcripts :: EpiXcan	0.905483	0.92271	GRCh37
16094	3	141595697	ENST00000462082	ATP1B3-202	ADHD	Brain. DLPFC (PEC) transcripts	-0.262506	0.792932	0.958157	1	ENSG00000069849	ATP1B3	-0.00960359	0.0284606	0.0382056	2.53044e-08	1.77654e-07	14	16	16	mRNA	Brain: DLPFC (PEC) transcripts :: Homogenate :: Transcripts :: EpiXcan	0.960501	0.966476	GRCh37
16095	3	141713112	ENST00000471095	TFDP2-205	ADHD	Brain. DLPFC (PEC) transcripts	0.0890752	0.929022	0.982361	1	ENSG00000114126	TFDP2	0.000992765	0.0138528	0.0154749	0.000459659	0.00203438	15	16	16	aberrant_processed_transcript	Brain: DLPFC (PEC) transcripts :: Homogenate :: Transcripts :: EpiXcan	0.981356	0.989308	GRCh37
16096	3	141882751	ENST00000480757	GK5-208	ADHD	Brain. DLPFC (PEC) transcripts	-0.923886	0.355546	0.810148	1	ENSG00000175066	GK5	-0.0365208	0.0291428	0.0296551	1.0686e-06	6.40588e-06	33	42	42	NMD_transcript_variant	Brain: DLPFC (PEC) transcripts :: Homogenate :: Transcripts :: EpiXcan	0.810891	0.841601	GRCh37
16097	3	142025449	ENST00000264951	XRN1-201	ADHD	Brain. DLPFC (PEC) transcripts	0.0582668	0.953536	0.98874	1	ENSG00000114127	XRN1	0.00104382	0.0191093	0.0214433	3.52638e-05	0.000179131	21	22	22	mRNA	Brain: DLPFC (PEC) transcripts :: Homogenate :: Transcripts :: EpiXcan	0.988468	0.993115	GRCh37
16098	3	142136683	ENST00000463916	XRN1-203	ADHD	Brain. DLPFC (PEC) transcripts	-0.137742	0.890444	0.977238	1	ENSG00000114127	XRN1	-0.0112331	0.0241443	0.0225215	2.20685e-05	0.000114727	57	61	61	mRNA	Brain: DLPFC (PEC) transcripts :: Homogenate :: Transcripts :: EpiXcan	0.977415	0.983643	GRCh37
16099	3	142168080	ENST00000513291	ATR-206	ADHD	Brain. DLPFC (PEC) transcripts	-2.03559	0.0417916	0.407285	1	ENSG00000175054	ATR	-0.0693173	0.0391569	0.0589822	2.87413e-12	2.73406e-11	20	20	20	mRNA	Brain: DLPFC (PEC) transcripts :: Homogenate :: Transcripts :: EpiXcan	0.410903	0.45895	GRCh37
16100	3	142215239	ENST00000507620	ATR-204	ADHD	Brain. DLPFC (PEC) transcripts	-0.181616	0.855884	0.971719	1	ENSG00000175054	ATR	-0.00727871	0.0293654	0.0563728	1.03843e-11	9.49106e-11	9	9	9	aberrant_processed_transcript	Brain: DLPFC (PEC) transcripts :: Homogenate :: Transcripts :: EpiXcan	0.971397	0.978265	GRCh37
16101	3	142275225	ENST00000515149	ATR-208	ADHD	Brain. DLPFC (PEC) transcripts	0.967339	0.333375	0.797149	1	ENSG00000175054	ATR	0.057992	0.00954934	0.0138816	0.000873618	0.00372993	17	22	22	mRNA	Brain: DLPFC (PEC) transcripts :: Homogenate :: Transcripts :: EpiXcan	0.796809	0.830266	GRCh37
16102	3	142315229	ENST00000457734	PLS1-202	ADHD	Brain. DLPFC (PEC) transcripts	0.723938	0.469104	0.862837	1	ENSG00000120756	PLS1	0.0164621	0.0833897	0.117475	8.72843e-24	1.52444e-22	22	22	22	mRNA	Brain: DLPFC (PEC) transcripts :: Homogenate :: Transcripts :: EpiXcan	0.86317	0.8897	GRCh37
16103	3	142499782	ENST00000480101	TRPC1-204	ADHD	Brain. DLPFC (PEC) transcripts	0.479301	0.631725	0.917401	1	ENSG00000144935	TRPC1	0.0443184	0.00390272	0.0187892	0.000107711	0.000516133	9	10	10	aberrant_processed_transcript	Brain: DLPFC (PEC) transcripts :: Homogenate :: Transcripts :: EpiXcan	0.919475	0.934365	GRCh37
16104	3	142536711	ENST00000295992	PCOLCE2-201	ADHD	Brain. DLPFC (PEC) transcripts	0.261117	0.794003	0.958374	1	ENSG00000163710	PCOLCE2	0.00845464	0.0586766	0.0970134	1.55934e-19	2.24796e-18	21	24	24	mRNA	Brain: DLPFC (PEC) transcripts :: Homogenate :: Transcripts :: EpiXcan	0.960693	0.966711	GRCh37
16105	3	142720381	ENST00000473835	U2SURP-208	ADHD	Brain. DLPFC (PEC) transcripts	-0.307795	0.758238	0.949184	1	ENSG00000163714	U2SURP	-0.00975078	0.0510308	0.0726803	8.72987e-15	9.74641e-14	13	14	14	mRNA	Brain: DLPFC (PEC) transcripts :: Homogenate :: Transcripts :: EpiXcan	0.952204	0.959849	GRCh37
16106	3	142719749	ENST00000597953	AC026304.1-201	ADHD	Brain. DLPFC (PEC) transcripts	-0.052342	0.958256	0.989622	1	ENSG00000268129	RP11-91G21.1	-0.0037518	0.00746793	0.0228679	1.82945e-05	9.6054e-05	10	10	10	lincRNA	Brain: DLPFC (PEC) transcripts :: Homogenate :: Transcripts :: EpiXcan	0.989349	0.993717	GRCh37
16107	3	142838173	ENST00000309575	CHST2-201	ADHD	Brain. DLPFC (PEC) transcripts	-0.180563	0.856711	0.971806	1	ENSG00000175040	CHST2	-0.0121375	0.0123777	0.0256342	5.54451e-06	3.08341e-05	7	8	8	mRNA	Brain: DLPFC (PEC) transcripts :: Homogenate :: Transcripts :: EpiXcan	0.971445	0.978363	GRCh37
16108	3	143692450	ENST00000441925	C3orf58-202	ADHD	Brain. DLPFC (PEC) transcripts	-0.740308	0.459113	0.859272	1	ENSG00000181744	C3orf58	-0.030751	0.0237476	0.0222392	2.36693e-05	0.000122631	40	45	45	mRNA	Brain: DLPFC (PEC) transcripts :: Homogenate :: Transcripts :: EpiXcan	0.859691	0.885799	GRCh37
16109	3	145777372	ENST00000567714	AC107021.2-201	ADHD	Brain. DLPFC (PEC) transcripts	-0.094094	0.925034	0.981616	1	ENSG00000261051	RP11-274H2.5	-0.00230966	0.0924201	0.104083	3.60454e-21	5.62363e-20	55	60	60	transcript	Brain: DLPFC (PEC) transcripts :: Homogenate :: Transcripts :: EpiXcan	0.98081	0.988768	GRCh37
16110	3	145782358	ENST00000422482	AC107021.1-201	ADHD	Brain. DLPFC (PEC) transcripts	-0.420688	0.673983	0.927691	1	ENSG00000232013	AC107021.1	-0.0311842	0.00757099	0.0214442	3.21808e-05	0.000164091	20	20	20	mRNA	Brain: DLPFC (PEC) transcripts :: Homogenate :: Transcripts :: EpiXcan	0.928836	0.943487	GRCh37
16111	3	145784131	ENST00000490375	LNCSRLR-201	ADHD	Brain. DLPFC (PEC) transcripts	-0.362287	0.717137	0.938426	1	ENSG00000240032	RP11-274H2.3	-0.0173782	0.018512	0.0407976	9.00712e-09	6.56715e-08	11	11	11	transcript	Brain: DLPFC (PEC) transcripts :: Homogenate :: Transcripts :: EpiXcan	0.939659	0.952127	GRCh37
16112	3	145787227	ENST00000282903	PLOD2-201	ADHD	Brain. DLPFC (PEC) transcripts	0.0203939	0.983729	0.995731	1	ENSG00000152952	PLOD2	0.00118733	0.0124609	0.0283218	1.79351e-06	1.0518e-05	19	19	19	mRNA	Brain: DLPFC (PEC) transcripts :: Homogenate :: Transcripts :: EpiXcan	0.995795	0.997434	GRCh37
16113	3	145787968	ENST00000494950	PLOD2-209	ADHD	Brain. DLPFC (PEC) transcripts	-0.332781	0.739299	0.944613	1	ENSG00000152952	PLOD2	-0.0195502	0.0208898	0.0106094	0.00374991	0.0147194	32	35	35	mRNA	Brain: DLPFC (PEC) transcripts :: Homogenate :: Transcripts :: EpiXcan	0.947218	0.956401	GRCh37
16114	3	145910126	ENST00000354952	PLSCR4-201	ADHD	Brain. DLPFC (PEC) transcripts	2.05323	0.04005	0.403271	1	ENSG00000114698	PLSCR4	0.079722	0.0297968	0.0683368	5.20085e-14	5.54513e-13	1	1	1	mRNA	Brain: DLPFC (PEC) transcripts :: Homogenate :: Transcripts :: EpiXcan	0.407488	0.452584	GRCh37
16115	3	145912144	ENST00000493382	PLSCR4-210	ADHD	Brain. DLPFC (PEC) transcripts	1.79227	0.0730901	0.497367	1	ENSG00000114698	PLSCR4	0.042155	0.0809066	0.102016	1.49556e-20	2.26084e-19	31	33	33	mRNA	Brain: DLPFC (PEC) transcripts :: Homogenate :: Transcripts :: EpiXcan	0.497549	0.553081	GRCh37
16116	3	145914419	ENST00000460350	PLSCR4-205	ADHD	Brain. DLPFC (PEC) transcripts	-0.681757	0.495392	0.873415	1	ENSG00000114698	PLSCR4	-0.082208	0.00298937	0.0103912	0.00406761	0.0158771	4	4	4	mRNA	Brain: DLPFC (PEC) transcripts :: Homogenate :: Transcripts :: EpiXcan	0.874679	0.898244	GRCh37
16117	3	145917600	ENST00000476202	PLSCR4-208	ADHD	Brain. DLPFC (PEC) transcripts	2.15881	0.0308649	0.363449	1	ENSG00000114698	PLSCR4	0.0549539	0.0697111	0.117694	1.18868e-23	2.06547e-22	4	4	4	mRNA	Brain: DLPFC (PEC) transcripts :: Homogenate :: Transcripts :: EpiXcan	0.3681	0.410767	GRCh37
16118	3	146232967	ENST00000342435	PLSCR1-201	ADHD	Brain. DLPFC (PEC) transcripts	-0.395783	0.692265	0.933122	1	ENSG00000188313	PLSCR1	-0.0199604	0.0130912	0.0295895	1.04102e-06	6.24858e-06	7	7	7	mRNA	Brain: DLPFC (PEC) transcripts :: Homogenate :: Transcripts :: EpiXcan	0.934265	0.947643	GRCh37
16119	3	146245730	ENST00000469266	PLSCR1-206	ADHD	Brain. DLPFC (PEC) transcripts	0.285179	0.775507	0.954702	1	ENSG00000188313	PLSCR1	0.012736	0.0336067	0.025034	7.27415e-06	3.98897e-05	52	52	52	aberrant_processed_transcript	Brain: DLPFC (PEC) transcripts :: Homogenate :: Transcripts :: EpiXcan	0.957938	0.963288	GRCh37
16120	3	147103835	ENST00000472749	ZIC4-208	ADHD	Brain. DLPFC (PEC) transcripts	-1.44444	0.148615	0.628927	1	ENSG00000174963	ZIC4	-0.0402832	0.057403	0.0524881	6.74556e-11	5.82745e-10	42	45	45	processed_transcript	Brain: DLPFC (PEC) transcripts :: Homogenate :: Transcripts :: EpiXcan	0.628174	0.684248	GRCh37
16121	3	147105333	ENST00000493664	ZIC4-215	ADHD	Brain. DLPFC (PEC) transcripts	-0.981701	0.326247	0.791919	1	ENSG00000174963	ZIC4	-0.0502311	0.0234715	0.0147328	0.000619025	0.00269118	61	63	63	aberrant_processed_transcript	Brain: DLPFC (PEC) transcripts :: Homogenate :: Transcripts :: EpiXcan	0.791171	0.826714	GRCh37
16122	3	148709128	ENST00000345003	GYG1-202	ADHD	Brain. DLPFC (PEC) transcripts	-0.463193	0.643226	0.920125	1	ENSG00000163754	GYG1	-0.0162593	0.0341543	0.0431926	3.42138e-09	2.58077e-08	46	50	50	mRNA	Brain: DLPFC (PEC) transcripts :: Homogenate :: Transcripts :: EpiXcan	0.922605	0.937165	GRCh37
16123	3	148747914	ENST00000465259	HLTF-203	ADHD	Brain. DLPFC (PEC) transcripts	-0.245715	0.805903	0.960203	1	ENSG00000071794	HLTF	-0.0120196	0.0143315	0.0285358	1.59495e-06	9.40341e-06	9	9	9	mRNA	Brain: DLPFC (PEC) transcripts :: Homogenate :: Transcripts :: EpiXcan	0.961505	0.969008	GRCh37
16124	3	148747914	ENST00000310053	HLTF-201	ADHD	Brain. DLPFC (PEC) transcripts	0.00304629	0.997569	0.999285	1	ENSG00000071794	HLTF	0.000162999	0.0222486	0.0500183	1.96742e-10	1.63861e-09	7	7	7	mRNA	Brain: DLPFC (PEC) transcripts :: Homogenate :: Transcripts :: EpiXcan	0.999345	0.999697	GRCh37
16125	3	148748472	ENST00000392912	HLTF-202	ADHD	Brain. DLPFC (PEC) transcripts	-0.334065	0.738331	0.944062	1	ENSG00000071794	HLTF	-0.00844352	0.064455	0.0896268	1.74546e-18	2.38988e-17	26	29	29	mRNA	Brain: DLPFC (PEC) transcripts :: Homogenate :: Transcripts :: EpiXcan	0.946684	0.956202	GRCh37
16126	3	148748782	ENST00000494055	HLTF-208	ADHD	Brain. DLPFC (PEC) transcripts	-0.467468	0.640165	0.9194	1	ENSG00000071794	HLTF	-0.0300043	0.01006	0.0190873	9.85842e-05	0.000474452	7	7	7	mRNA	Brain: DLPFC (PEC) transcripts :: Homogenate :: Transcripts :: EpiXcan	0.921671	0.93652	GRCh37
16127	3	148757929	ENST00000497427	HLTF-209	ADHD	Brain. DLPFC (PEC) transcripts	-0.641445	0.521234	0.884716	1	ENSG00000071794	HLTF	-0.0329454	0.014127	0.0171143	0.00023256	0.00106856	31	32	32	aberrant_processed_transcript	Brain: DLPFC (PEC) transcripts :: Homogenate :: Transcripts :: EpiXcan	0.886858	0.905984	GRCh37
16128	3	148768057	ENST00000493881	HLTF-207	ADHD	Brain. DLPFC (PEC) transcripts	-1.06291	0.287823	0.765443	1	ENSG00000071794	HLTF	-0.0390853	0.0322731	0.0420855	5.17735e-09	3.85445e-08	15	17	17	processed_transcript	Brain: DLPFC (PEC) transcripts :: Homogenate :: Transcripts :: EpiXcan	0.763827	0.806109	GRCh37
16129	3	148847371	ENST00000296051	HPS3-201	ADHD	Brain. DLPFC (PEC) transcripts	-0.264761	0.791193	0.957932	1	ENSG00000163755	HPS3	-0.0219567	0.00800078	0.016911	0.000241112	0.00110545	16	16	16	mRNA	Brain: DLPFC (PEC) transcripts :: Homogenate :: Transcripts :: EpiXcan	0.960339	0.966094	GRCh37
16130	3	148847425	ENST00000462030	HPS3-204	ADHD	Brain. DLPFC (PEC) transcripts	0.022263	0.982238	0.995365	1	ENSG00000163755	HPS3	0.00260368	0.0362323	0.0239357	1.26996e-05	6.79387e-05	50	56	56	aberrant_processed_transcript	Brain: DLPFC (PEC) transcripts :: Homogenate :: Transcripts :: EpiXcan	0.995268	0.997149	GRCh37
16131	3	148890286	ENST00000264613	CP-201	ADHD	Brain. DLPFC (PEC) transcripts	-0.331701	0.740115	0.9448	1	ENSG00000047457	CP	-0.010853	0.0201424	0.0444254	1.73374e-09	1.34147e-08	9	11	11	mRNA	Brain: DLPFC (PEC) transcripts :: Homogenate :: Transcripts :: EpiXcan	0.947368	0.956558	GRCh37
16132	3	148893772	ENST00000473296	CP-207	ADHD	Brain. DLPFC (PEC) transcripts	-0.0332655	0.973463	0.992999	1	ENSG00000047457	CP	-0.00380088	0.00694973	0.0127435	0.00129547	0.00541133	4	6	6	aberrant_processed_transcript	Brain: DLPFC (PEC) transcripts :: Homogenate :: Transcripts :: EpiXcan	0.992966	0.995742	GRCh37
16133	3	148895572	ENST00000490639	CP-212	ADHD	Brain. DLPFC (PEC) transcripts	0.685806	0.492835	0.872339	1	ENSG00000047457	CP	0.0593196	0.00734339	0.0129263	0.00128597	0.00537267	8	9	9	aberrant_processed_transcript	Brain: DLPFC (PEC) transcripts :: Homogenate :: Transcripts :: EpiXcan	0.873779	0.89768	GRCh37
16134	3	149419392	ENST00000474080	WWTR1-207	ADHD	Brain. DLPFC (PEC) transcripts	-0.737996	0.460517	0.859754	1	ENSG00000018408	WWTR1	-0.0236976	0.0418055	0.0637684	4.38247e-13	4.39443e-12	16	17	17	processed_transcript	Brain: DLPFC (PEC) transcripts :: Homogenate :: Transcripts :: EpiXcan	0.860108	0.886156	GRCh37
16135	3	149456257	ENST00000473414	COMMD2-203	ADHD	Brain. DLPFC (PEC) transcripts	0.712511	0.476149	0.866494	1	ENSG00000114744	COMMD2	0.00914723	0.261491	0.25507	1.16583e-54	5.83578e-53	81	91	91	mRNA	Brain: DLPFC (PEC) transcripts :: Homogenate :: Transcripts :: EpiXcan	0.867516	0.892189	GRCh37
16136	3	149459177	ENST00000491617	COMMD2-207	ADHD	Brain. DLPFC (PEC) transcripts	0.702943	0.482091	0.868897	1	ENSG00000114744	COMMD2	0.0133504	0.11963	0.182175	1.77094e-37	5.19732e-36	19	22	22	NMD_transcript_variant	Brain: DLPFC (PEC) transcripts :: Homogenate :: Transcripts :: EpiXcan	0.869841	0.894034	GRCh37
16137	3	149531624	ENST00000459632	RNF13-204	ADHD	Brain. DLPFC (PEC) transcripts	0.473626	0.635767	0.918587	1	ENSG00000082996	RNF13	0.00757749	0.181525	0.241973	2.64271e-52	1.23887e-50	54	54	54	mRNA	Brain: DLPFC (PEC) transcripts :: Homogenate :: Transcripts :: EpiXcan	0.920562	0.935409	GRCh37
16138	3	149589860	ENST00000361785	RNF13-202	ADHD	Brain. DLPFC (PEC) transcripts	1.47853	0.139266	0.616233	1	ENSG00000082996	RNF13	0.100566	0.0106594	0.02142	3.45769e-05	0.000175823	13	15	15	mRNA	Brain: DLPFC (PEC) transcripts :: Homogenate :: Transcripts :: EpiXcan	0.614693	0.672187	GRCh37
16139	3	149683644	ENST00000494827	PFN2-213	ADHD	Brain. DLPFC (PEC) transcripts	-0.139423	0.889116	0.976966	1	ENSG00000070087	PFN2	0.000728461	0.0284004	0.0535502	3.68846e-11	3.24885e-10	15	17	17	mRNA	Brain: DLPFC (PEC) transcripts :: Homogenate :: Transcripts :: EpiXcan	0.977364	0.983413	GRCh37
16140	3	149689066	ENST00000593416	AC117395.1-201	ADHD	Brain. DLPFC (PEC) transcripts	-0.556899	0.577596	0.901432	1	ENSG00000268175	AC117395.1	-0.0211211	0.0345204	0.0360665	6.60343e-08	4.45768e-07	30	31	31	mRNA	Brain: DLPFC (PEC) transcripts :: Homogenate :: Transcripts :: EpiXcan	0.904514	0.922012	GRCh37
16141	3	149795281	ENST00000464673	LINC01998-201	ADHD	Brain. DLPFC (PEC) transcripts	-0.705822	0.480299	0.868094	1	ENSG00000243321	snoU13	-0.0101842	0.238593	0.307966	5.6226e-69	4.07666e-67	19	21	21	lincRNA	Brain: DLPFC (PEC) transcripts :: Homogenate :: Transcripts :: EpiXcan	0.869209	0.893289	GRCh37
16142	3	150126122	ENST00000361875	TSC22D2-201	ADHD	Brain. DLPFC (PEC) transcripts	-0.276319	0.782303	0.955959	1	ENSG00000196428	TSC22D2	-0.0133678	0.00998802	0.0103399	0.00424439	0.0165236	25	27	27	mRNA	Brain: DLPFC (PEC) transcripts :: Homogenate :: Transcripts :: EpiXcan	0.958429	0.964415	GRCh37
16143	3	150259781	ENST00000239944	SERP1-201	ADHD	Brain. DLPFC (PEC) transcripts	2.43986	0.014693	0.266336	1	ENSG00000120742	SERP1	0.041053	0.154439	0.204771	7.45924e-43	2.62156e-41	29	31	31	mRNA	Brain: DLPFC (PEC) transcripts :: Homogenate :: Transcripts :: EpiXcan	0.271802	0.308233	GRCh37
16144	3	150259785	ENST00000479209	SERP1-203	ADHD	Brain. DLPFC (PEC) transcripts	-1.46908	0.141812	0.61932	1	ENSG00000120742	SERP1	-0.0567243	0.0310692	0.0582018	5.25266e-12	4.89576e-11	20	20	20	mRNA	Brain: DLPFC (PEC) transcripts :: Homogenate :: Transcripts :: EpiXcan	0.618008	0.675154	GRCh37
16145	3	150264577	ENST00000491195	SERP1-207	ADHD	Brain. DLPFC (PEC) transcripts	-1.01859	0.3084	0.780558	1	ENSG00000120742	SERP1	-0.0502348	0.0209518	0.0484043	3.56228e-10	2.91056e-09	1	1	1	processed_transcript	Brain: DLPFC (PEC) transcripts :: Homogenate :: Transcripts :: EpiXcan	0.779505	0.817949	GRCh37
16146	3	150283583	ENST00000490945	SERP1-206	ADHD	Brain. DLPFC (PEC) transcripts	-2.56257	0.0103899	0.227104	1	ENSG00000120742	SERP1	-0.178478	0.00960657	0.0102357	0.00442239	0.0171809	12	13	13	processed_transcript	Brain: DLPFC (PEC) transcripts :: Homogenate :: Transcripts :: EpiXcan	0.229423	0.265185	GRCh37
16147	3	150284172	ENST00000463647	SERP1-202	ADHD	Brain. DLPFC (PEC) transcripts	-0.828794	0.407221	0.835602	1	ENSG00000120742	SERP1	-0.0415029	0.0169123	0.0237825	1.33434e-05	7.11978e-05	17	17	17	processed_transcript	Brain: DLPFC (PEC) transcripts :: Homogenate :: Transcripts :: EpiXcan	0.835581	0.866076	GRCh37
16148	3	150284586	ENST00000484608	SERP1-204	ADHD	Brain. DLPFC (PEC) transcripts	-0.113777	0.909414	0.979856	1	ENSG00000120742	SERP1	-0.0100962	0.0117794	0.0220319	2.79359e-05	0.000143603	9	9	9	processed_transcript	Brain: DLPFC (PEC) transcripts :: Homogenate :: Transcripts :: EpiXcan	0.979749	0.9867	GRCh37
16149	3	150264472	ENST00000487799	EIF2A-214	ADHD	Brain. DLPFC (PEC) transcripts	-1.18192	0.237237	0.728331	1	ENSG00000144895	EIF2A	-0.0601365	0.0168358	0.0325061	3.30251e-07	2.08572e-06	12	13	13	mRNA	Brain: DLPFC (PEC) transcripts :: Homogenate :: Transcripts :: EpiXcan	0.726543	0.772614	GRCh37
16150	3	150264481	ENST00000460851	EIF2A-203	ADHD	Brain. DLPFC (PEC) transcripts	-1.59024	0.111782	0.573133	1	ENSG00000144895	EIF2A	-0.081537	0.0177571	0.0425158	4.5598e-09	3.40643e-08	10	10	10	mRNA	Brain: DLPFC (PEC) transcripts :: Homogenate :: Transcripts :: EpiXcan	0.572833	0.630504	GRCh37
16151	3	150264554	ENST00000494558	EIF2A-216	ADHD	Brain. DLPFC (PEC) transcripts	0.861257	0.389097	0.825249	1	ENSG00000144895	EIF2A	0.0601574	0.00843672	0.0382373	2.24536e-08	1.58468e-07	16	19	19	NMD_transcript_variant	Brain: DLPFC (PEC) transcripts :: Homogenate :: Transcripts :: EpiXcan	0.82569	0.857429	GRCh37
16152	3	150264577	ENST00000469331	EIF2A-207	ADHD	Brain. DLPFC (PEC) transcripts	1.12952	0.25868	0.745671	1	ENSG00000144895	EIF2A	0.0269128	0.0791512	0.116072	3.00798e-23	5.12519e-22	23	24	24	aberrant_processed_transcript	Brain: DLPFC (PEC) transcripts :: Homogenate :: Transcripts :: EpiXcan	0.744831	0.787944	GRCh37
16153	3	150321075	ENST00000471696	SELENOT-202	ADHD	Brain. DLPFC (PEC) transcripts	-1.01208	0.3115	0.781386	1	ENSG00000198843	SELT	-0.0319469	0.0460199	0.0847954	4.54432e-17	5.79076e-16	7	7	7	mRNA	Brain: DLPFC (PEC) transcripts :: Homogenate :: Transcripts :: EpiXcan	0.780085	0.819425	GRCh37
16154	3	150421351	ENST00000471093	ERICH6-AS1-202	ADHD	Brain. DLPFC (PEC) transcripts	0.73134	0.464572	0.861505	1	ENSG00000240137	RP11-103G8.2	0.0244758	0.0429307	0.0850447	3.76631e-17	4.82085e-16	9	9	9	transcript	Brain: DLPFC (PEC) transcripts :: Homogenate :: Transcripts :: EpiXcan	0.861857	0.887825	GRCh37
16155	3	150588832	ENST00000465419	MINDY4B-201	ADHD	Brain. DLPFC (PEC) transcripts	-0.60138	0.547587	0.893979	1	ENSG00000214237	FAM188B2	-0.0385413	0.0110909	0.040133	1.0673e-08	7.74037e-08	9	11	11	mRNA	Brain: DLPFC (PEC) transcripts :: Homogenate :: Transcripts :: EpiXcan	0.896714	0.913983	GRCh37
16156	3	150804181	ENST00000309237	MED12L-202	ADHD	Brain. DLPFC (PEC) transcripts	0.163493	0.87013	0.973702	1	ENSG00000144893	MED12L	0.0131299	0.0055454	0.0114303	0.00262152	0.010519	12	14	14	mRNA	Brain: DLPFC (PEC) transcripts :: Homogenate :: Transcripts :: EpiXcan	0.973232	0.980255	GRCh37
16157	3	150804676	ENST00000474524	MED12L-206	ADHD	Brain. DLPFC (PEC) transcripts	0.136494	0.891431	0.977238	1	ENSG00000144893	MED12L	0.00387035	0.0601908	0.0740853	3.95107e-15	4.50365e-14	34	35	35	mRNA	Brain: DLPFC (PEC) transcripts :: Homogenate :: Transcripts :: EpiXcan	0.977415	0.983893	GRCh37
16158	3	150804681	ENST00000273432	MED12L-201	ADHD	Brain. DLPFC (PEC) transcripts	-0.568952	0.569389	0.899235	1	ENSG00000144893	MED12L	-0.061679	0.00371055	0.0104946	0.00393587	0.0154009	5	5	5	mRNA	Brain: DLPFC (PEC) transcripts :: Homogenate :: Transcripts :: EpiXcan	0.901749	0.919805	GRCh37
16159	3	150908703	ENST00000480026	MED12L-207	ADHD	Brain. DLPFC (PEC) transcripts	-0.822311	0.4109	0.837327	1	ENSG00000144893	MED12L	-0.0481449	0.0128074	0.0410547	8.02199e-09	5.87499e-08	1	1	1	mRNA	Brain: DLPFC (PEC) transcripts :: Homogenate :: Transcripts :: EpiXcan	0.837274	0.867607	GRCh37
16160	3	150929905	ENST00000309170	P2RY14-201	ADHD	Brain. DLPFC (PEC) transcripts	1.45854	0.144691	0.623104	1	ENSG00000174944	P2RY14	0.118149	0.00698562	0.012152	0.00183128	0.00749852	11	11	11	mRNA	Brain: DLPFC (PEC) transcripts :: Homogenate :: Transcripts :: EpiXcan	0.622174	0.679034	GRCh37
16161	3	151055168	ENST00000302632	P2RY12-201	ADHD	Brain. DLPFC (PEC) transcripts	-1.87828	0.0603428	0.466877	1	ENSG00000169313	P2RY12	-0.0838645	0.0242278	0.0368071	2.66054e-08	1.86492e-07	28	29	29	mRNA	Brain: DLPFC (PEC) transcripts :: Homogenate :: Transcripts :: EpiXcan	0.468634	0.520622	GRCh37
16162	3	151055946	ENST00000468596	P2RY12-202	ADHD	Brain. DLPFC (PEC) transcripts	0.461451	0.644475	0.920633	1	ENSG00000169313	P2RY12	0.0589435	0.00265677	0.0137556	0.000963813	0.00409528	4	4	4	aberrant_processed_transcript	Brain: DLPFC (PEC) transcripts :: Homogenate :: Transcripts :: EpiXcan	0.923128	0.937523	GRCh37
16163	3	151151282	ENST00000282466	IGSF10-201	ADHD	Brain. DLPFC (PEC) transcripts	0.691513	0.489243	0.871058	1	ENSG00000152580	IGSF10	0.0233287	0.0353173	0.0552121	1.93076e-11	1.73215e-10	50	51	51	mRNA	Brain: DLPFC (PEC) transcripts :: Homogenate :: Transcripts :: EpiXcan	0.872281	0.896441	GRCh37
16164	3	151591431	ENST00000362032	SUCNR1-201	ADHD	Brain. DLPFC (PEC) transcripts	-0.788662	0.43031	0.845329	1	ENSG00000198829	SUCNR1	-0.0145526	0.139692	0.205248	4.21923e-43	1.49531e-41	20	22	22	mRNA	Brain: DLPFC (PEC) transcripts :: Homogenate :: Transcripts :: EpiXcan	0.846052	0.874773	GRCh37
16165	3	152016771	ENST00000466565	MBNL1-214	ADHD	Brain. DLPFC (PEC) transcripts	1.79711	0.072318	0.494882	1	ENSG00000152601	MBNL1	0.142274	0.00674132	0.0102542	0.00435767	0.0169399	10	10	10	processed_transcript	Brain: DLPFC (PEC) transcripts :: Homogenate :: Transcripts :: EpiXcan	0.495587	0.551484	GRCh37
16166	3	152017194	ENST00000357472	MBNL1-206	ADHD	Brain. DLPFC (PEC) transcripts	1.36471	0.172344	0.65922	1	ENSG00000152601	MBNL1	0.136574	0.00490752	0.0188112	0.000102961	0.000494604	7	7	7	mRNA	Brain: DLPFC (PEC) transcripts :: Homogenate :: Transcripts :: EpiXcan	0.660345	0.711478	GRCh37
16167	3	151980405	ENST00000608395	MBNL1-AS1-202	ADHD	Brain. DLPFC (PEC) transcripts	-1.43836	0.150333	0.631919	1	ENSG00000229619	MBNL1-AS1	-0.0466897	0.0369013	0.0639708	3.61518e-13	3.64565e-12	14	15	15	transcript	Brain: DLPFC (PEC) transcripts :: Homogenate :: Transcripts :: EpiXcan	0.630769	0.686599	GRCh37
16168	3	152880029	ENST00000323534	RAP2B-201	ADHD	Brain. DLPFC (PEC) transcripts	-1.04474	0.296144	0.771741	1	ENSG00000181467	RAP2B	-0.0438101	0.0322789	0.0326694	2.87562e-07	1.82731e-06	59	59	59	mRNA	Brain: DLPFC (PEC) transcripts :: Homogenate :: Transcripts :: EpiXcan	0.769548	0.810821	GRCh37
16169	3	153742190	ENST00000491862	ARHGEF26-AS1-204	ADHD	Brain. DLPFC (PEC) transcripts	0.0275963	0.977984	0.994145	1	ENSG00000243069	ARHGEF26-AS1	0.00195979	0.0831	0.0874516	1.29094e-17	1.68551e-16	51	55	55	transcript	Brain: DLPFC (PEC) transcripts :: Homogenate :: Transcripts :: EpiXcan	0.993993	0.996355	GRCh37
16170	3	153744268	ENST00000480639	ARHGEF26-AS1-203	ADHD	Brain. DLPFC (PEC) transcripts	-0.0935054	0.925502	0.981616	1	ENSG00000243069	ARHGEF26-AS1	-0.00575025	0.0114371	0.0177593	0.000167694	0.000784637	18	19	19	transcript	Brain: DLPFC (PEC) transcripts :: Homogenate :: Transcripts :: EpiXcan	0.98081	0.988768	GRCh37
16171	3	153839229	ENST00000465817	ARHGEF26-203	ADHD	Brain. DLPFC (PEC) transcripts	-0.257875	0.796503	0.958601	1	ENSG00000114790	ARHGEF26	-0.00715348	0.0388797	0.0718266	1.17027e-14	1.29755e-13	11	11	11	mRNA	Brain: DLPFC (PEC) transcripts :: Homogenate :: Transcripts :: EpiXcan	0.960981	0.967137	GRCh37
16172	3	153943574	ENST00000483068	ARHGEF26-204	ADHD	Brain. DLPFC (PEC) transcripts	-0.374878	0.707751	0.936379	1	ENSG00000114790	ARHGEF26	-0.0130966	0.0258314	0.0159263	0.000384846	0.00172115	61	64	64	processed_transcript	Brain: DLPFC (PEC) transcripts :: Homogenate :: Transcripts :: EpiXcan	0.937798	0.950273	GRCh37
16173	3	153990335	ENST00000496811	DHX36-213	ADHD	Brain. DLPFC (PEC) transcripts	0.20177	0.840097	0.96847	1	ENSG00000174953	DHX36	0.00169952	0.41303	0.458608	1.03801e-117	2.23768e-115	65	74	74	mRNA	Brain: DLPFC (PEC) transcripts :: Homogenate :: Transcripts :: EpiXcan	0.96903	0.97548	GRCh37
16174	3	153993457	ENST00000308361	DHX36-201	ADHD	Brain. DLPFC (PEC) transcripts	-0.0729139	0.941875	0.986076	1	ENSG00000174953	DHX36	-0.000841191	0.103629	0.147165	1.04785e-29	2.32159e-28	37	40	40	mRNA	Brain: DLPFC (PEC) transcripts :: Homogenate :: Transcripts :: EpiXcan	0.984941	0.991377	GRCh37
16175	3	154032440	ENST00000491011	DHX36-211	ADHD	Brain. DLPFC (PEC) transcripts	-0.246841	0.805031	0.960203	1	ENSG00000174953	DHX36	-0.00603995	0.0560295	0.0877406	8.03726e-18	1.06269e-16	14	14	14	aberrant_processed_transcript	Brain: DLPFC (PEC) transcripts :: Homogenate :: Transcripts :: EpiXcan	0.961505	0.968933	GRCh37
16176	3	155093369	ENST00000494598	PLCH1-206	ADHD	Brain. DLPFC (PEC) transcripts	-0.982093	0.326054	0.791798	1	ENSG00000114805	PLCH1	-0.0566992	0.0128869	0.0265649	4.10301e-06	2.31401e-05	10	12	12	mRNA	Brain: DLPFC (PEC) transcripts :: Homogenate :: Transcripts :: EpiXcan	0.790967	0.826598	GRCh37
16177	3	155197670	ENST00000460012	PLCH1-204	ADHD	Brain. DLPFC (PEC) transcripts	-2.61085	0.00903176	0.215468	1	ENSG00000114805	PLCH1	-0.147098	0.0144896	0.0350183	8.67961e-08	5.79214e-07	23	23	23	mRNA	Brain: DLPFC (PEC) transcripts :: Homogenate :: Transcripts :: EpiXcan	0.216108	0.249054	GRCh37
16178	3	155197671	ENST00000447496	PLCH1-203	ADHD	Brain. DLPFC (PEC) transcripts	-2.5049	0.0122487	0.245786	1	ENSG00000114805	PLCH1	-0.0477685	0.135599	0.149243	2.01158e-30	4.57816e-29	108	124	124	mRNA	Brain: DLPFC (PEC) transcripts :: Homogenate :: Transcripts :: EpiXcan	0.247791	0.285117	GRCh37
16179	3	155480406	ENST00000482061	C3orf33-203	ADHD	Brain. DLPFC (PEC) transcripts	1.47908	0.139119	0.616233	1	ENSG00000174928	C3orf33	0.0610178	0.0242874	0.0396897	1.46415e-08	1.04998e-07	10	18	18	NMD_transcript_variant	Brain: DLPFC (PEC) transcripts :: Homogenate :: Transcripts :: EpiXcan	0.614693	0.671958	GRCh37
16180	3	155480406	ENST00000340171	C3orf33-201	ADHD	Brain. DLPFC (PEC) transcripts	-1.14828	0.250851	0.739548	1	ENSG00000174928	C3orf33	-0.0403976	0.0339265	0.0565605	9.4645e-12	8.67989e-11	8	10	10	mRNA	Brain: DLPFC (PEC) transcripts :: Homogenate :: Transcripts :: EpiXcan	0.737785	0.782915	GRCh37
16181	3	155538813	ENST00000392845	SLC33A1-202	ADHD	Brain. DLPFC (PEC) transcripts	2.32	0.0203408	0.309896	1	ENSG00000169359	SLC33A1	0.0401146	0.164178	0.220702	8.44077e-47	3.3932e-45	13	15	15	mRNA	Brain: DLPFC (PEC) transcripts :: Homogenate :: Transcripts :: EpiXcan	0.316297	0.350418	GRCh37
16182	3	155544315	ENST00000359479	SLC33A1-201	ADHD	Brain. DLPFC (PEC) transcripts	1.45583	0.145439	0.623176	1	ENSG00000169359	SLC33A1	0.0936593	0.0124085	0.0248496	8.4546e-06	4.60778e-05	11	12	12	mRNA	Brain: DLPFC (PEC) transcripts :: Homogenate :: Transcripts :: EpiXcan	0.622375	0.6798	GRCh37
16183	3	155545747	ENST00000475842	SLC33A1-205	ADHD	Brain. DLPFC (PEC) transcripts	2.70905	0.00674756	0.186159	1	ENSG00000169359	SLC33A1	0.197639	0.00943639	0.0216448	3.27352e-05	0.000166793	9	10	10	mRNA	Brain: DLPFC (PEC) transcripts :: Homogenate :: Transcripts :: EpiXcan	0.188824	0.219008	GRCh37
16184	3	155588325	ENST00000496455	GMPS-203	ADHD	Brain. DLPFC (PEC) transcripts	-0.510699	0.609562	0.910958	1	ENSG00000163655	GMPS	-0.0145616	0.0455921	0.0674345	9.74145e-14	1.02058e-12	43	45	45	mRNA	Brain: DLPFC (PEC) transcripts :: Homogenate :: Transcripts :: EpiXcan	0.913394	0.929313	GRCh37
16185	3	155755490	ENST00000472028	KCNAB1-206	ADHD	Brain. DLPFC (PEC) transcripts	-0.175053	0.861038	0.971922	1	ENSG00000169282	KCNAB1	-0.0116908	0.010499	0.0108365	0.00338362	0.0133675	16	18	18	mRNA	Brain: DLPFC (PEC) transcripts :: Homogenate :: Transcripts :: EpiXcan	0.971484	0.978976	GRCh37
16186	3	155838337	ENST00000490337	KCNAB1-212	ADHD	Brain. DLPFC (PEC) transcripts	0.00343695	0.997258	0.999285	1	ENSG00000169282	KCNAB1	-0.00115551	0.0142005	0.0409057	9.42147e-09	6.85797e-08	8	8	8	mRNA	Brain: DLPFC (PEC) transcripts :: Homogenate :: Transcripts :: EpiXcan	0.999345	0.999622	GRCh37
16187	3	155860751	ENST00000471742	KCNAB1-205	ADHD	Brain. DLPFC (PEC) transcripts	0.738209	0.460387	0.859754	1	ENSG00000169282	KCNAB1	0.0270842	0.0316003	0.0345636	1.22028e-07	8.0427e-07	28	32	32	mRNA	Brain: DLPFC (PEC) transcripts :: Homogenate :: Transcripts :: EpiXcan	0.860108	0.886156	GRCh37
16188	3	156009697	ENST00000389634	KCNAB1-202	ADHD	Brain. DLPFC (PEC) transcripts	0.656278	0.511645	0.881016	1	ENSG00000169282	KCNAB1	0.0507489	0.0117891	0.0126897	0.00149926	0.00620555	13	16	16	mRNA	Brain: DLPFC (PEC) transcripts :: Homogenate :: Transcripts :: EpiXcan	0.882565	0.903613	GRCh37
16189	3	156174999	ENST00000497291	KCNAB1-214	ADHD	Brain. DLPFC (PEC) transcripts	0.597882	0.549919	0.894904	1	ENSG00000169282	KCNAB1	0.0223048	0.0382441	0.0589226	4.0207e-12	3.78052e-11	19	22	22	processed_transcript	Brain: DLPFC (PEC) transcripts :: Homogenate :: Transcripts :: EpiXcan	0.897449	0.914449	GRCh37
16190	3	156241529	ENST00000609190	AC084036.1-201	ADHD	Brain. DLPFC (PEC) transcripts	-0.17061	0.86453	0.972327	1	ENSG00000272990	RP11-305K5.1	-0.00398377	0.0961048	0.129495	3.76105e-26	7.28378e-25	15	15	15	transcript	Brain: DLPFC (PEC) transcripts :: Homogenate :: Transcripts :: EpiXcan	0.971894	0.979366	GRCh37
16191	3	156257929	ENST00000265044	SSR3-201	ADHD	Brain. DLPFC (PEC) transcripts	0.40966	0.682055	0.930158	1	ENSG00000114850	SSR3	0.0123422	0.0509232	0.0994153	5.08643e-20	7.49855e-19	10	11	11	mRNA	Brain: DLPFC (PEC) transcripts :: Homogenate :: Transcripts :: EpiXcan	0.931723	0.945207	GRCh37
16192	3	156260610	ENST00000467789	SSR3-205	ADHD	Brain. DLPFC (PEC) transcripts	-0.80593	0.420283	0.840859	1	ENSG00000114850	SSR3	-0.0265997	0.0295411	0.0369613	4.09648e-08	2.82212e-07	21	23	23	mRNA	Brain: DLPFC (PEC) transcripts :: Homogenate :: Transcripts :: EpiXcan	0.841163	0.871151	GRCh37
16193	3	156261743	ENST00000467733	SSR3-204	ADHD	Brain. DLPFC (PEC) transcripts	0.911534	0.362014	0.813511	1	ENSG00000114850	SSR3	0.104087	0.00304938	0.0112517	0.0027507	0.0110094	7	7	7	aberrant_processed_transcript	Brain: DLPFC (PEC) transcripts :: Homogenate :: Transcripts :: EpiXcan	0.813819	0.844927	GRCh37
16194	3	156389651	ENST00000492937	TIPARP-AS1-203	ADHD	Brain. DLPFC (PEC) transcripts	0.175166	0.860949	0.971922	1	ENSG00000243926	TIPARP-AS1	0.00882708	0.0163718	0.0290718	1.27744e-06	7.60022e-06	12	12	12	transcript	Brain: DLPFC (PEC) transcripts :: Homogenate :: Transcripts :: EpiXcan	0.971484	0.978976	GRCh37
16195	3	156465135	ENST00000472943	LINC00886-201	ADHD	Brain. DLPFC (PEC) transcripts	-0.0763801	0.939117	0.985482	1	ENSG00000240875	LINC00886	-0.00213069	0.0643572	0.107001	1.21068e-21	1.93101e-20	34	35	35	lincRNA	Brain: DLPFC (PEC) transcripts :: Homogenate :: Transcripts :: EpiXcan	0.984381	0.991012	GRCh37
16196	3	156544148	ENST00000491763	LEKR1-209	ADHD	Brain. DLPFC (PEC) transcripts	-0.491084	0.623367	0.913901	1	ENSG00000197980	LEKR1	-0.0126612	0.0602783	0.0982258	9.33438e-20	1.35869e-18	16	16	16	mRNA	Brain: DLPFC (PEC) transcripts :: Homogenate :: Transcripts :: EpiXcan	0.916175	0.93248	GRCh37
16197	3	156864297	ENST00000461804	CCNL1-203	ADHD	Brain. DLPFC (PEC) transcripts	0.580657	0.561471	0.897208	1	ENSG00000163660	CCNL1	0.0362124	0.0129281	0.0232559	1.63079e-05	8.61083e-05	8	8	8	mRNA	Brain: DLPFC (PEC) transcripts :: Homogenate :: Transcripts :: EpiXcan	0.899682	0.917863	GRCh37
16198	3	156865584	ENST00000464316	CCNL1-204	ADHD	Brain. DLPFC (PEC) transcripts	-0.299416	0.764623	0.951038	1	ENSG00000163660	CCNL1	-0.01182	0.00891423	0.0236123	1.20405e-05	6.45878e-05	26	29	29	aberrant_processed_transcript	Brain: DLPFC (PEC) transcripts :: Homogenate :: Transcripts :: EpiXcan	0.954514	0.961332	GRCh37
16199	3	156865585	ENST00000471247	CCNL1-214	ADHD	Brain. DLPFC (PEC) transcripts	0.282775	0.77735	0.954931	1	ENSG00000163660	CCNL1	0.0309127	0.00390814	0.015034	0.000549403	0.00240395	2	2	2	aberrant_processed_transcript	Brain: DLPFC (PEC) transcripts :: Homogenate :: Transcripts :: EpiXcan	0.958117	0.963581	GRCh37
16200	3	156865585	ENST00000474539	CCNL1-215	ADHD	Brain. DLPFC (PEC) transcripts	-1.61174	0.107018	0.566586	1	ENSG00000163660	CCNL1	-0.0600379	0.0329835	0.0564292	9.89503e-12	9.05973e-11	13	15	15	aberrant_processed_transcript	Brain: DLPFC (PEC) transcripts :: Homogenate :: Transcripts :: EpiXcan	0.567484	0.622573	GRCh37
16201	3	156880452	ENST00000488218	KRT18P34-201	ADHD	Brain. DLPFC (PEC) transcripts	1.38373	0.166441	0.650962	1	ENSG00000244515	KRT18P34	0.0259144	0.12924	0.16959	1.50644e-34	4.02629e-33	15	16	16	processed_pseudogene	Brain: DLPFC (PEC) transcripts :: Homogenate :: Transcripts :: EpiXcan	0.650821	0.705183	GRCh37
16202	3	156881241	ENST00000480817	AC104411.1-201	ADHD	Brain. DLPFC (PEC) transcripts	1.23939	0.2152	0.705357	1	ENSG00000241770	RP11-555M1.3	0.0740163	0.0129617	0.0237336	1.3148e-05	7.01933e-05	14	14	14	transcript	Brain: DLPFC (PEC) transcripts :: Homogenate :: Transcripts :: EpiXcan	0.705634	0.754441	GRCh37
16203	3	157154578	ENST00000295927	PTX3-201	ADHD	Brain. DLPFC (PEC) transcripts	-1.25027	0.211199	0.702589	1	ENSG00000163661	PTX3	-0.0394602	0.0456649	0.0560391	1.45848e-11	1.3194e-10	32	35	35	mRNA	Brain: DLPFC (PEC) transcripts :: Homogenate :: Transcripts :: EpiXcan	0.702528	0.751366	GRCh37
16204	3	157827878	ENST00000464171	RSRC1-203	ADHD	Brain. DLPFC (PEC) transcripts	2.03513	0.0418381	0.407285	1	ENSG00000174891	RSRC1	0.113303	0.013325	0.0121803	0.0018005	0.00737933	26	26	26	mRNA	Brain: DLPFC (PEC) transcripts :: Homogenate :: Transcripts :: EpiXcan	0.410903	0.459135	GRCh37
16205	3	158288952	ENST00000491767	MLF1-212	ADHD	Brain. DLPFC (PEC) transcripts	1.3341	0.18217	0.670212	1	ENSG00000178053	MLF1	0.028824	0.0973868	0.136102	1.51887e-27	3.09863e-26	24	25	25	mRNA	Brain: DLPFC (PEC) transcripts :: Homogenate :: Transcripts :: EpiXcan	0.67112	0.722769	GRCh37
16206	3	158288952	ENST00000355893	MLF1-201	ADHD	Brain. DLPFC (PEC) transcripts	0.73169	0.464358	0.861427	1	ENSG00000178053	MLF1	0.0229782	0.0312706	0.0222509	2.43355e-05	0.000125958	37	37	37	mRNA	Brain: DLPFC (PEC) transcripts :: Homogenate :: Transcripts :: EpiXcan	0.861857	0.887709	GRCh37
16207	3	158288962	ENST00000484955	MLF1-210	ADHD	Brain. DLPFC (PEC) transcripts	-1.17189	0.24124	0.731649	1	ENSG00000178053	MLF1	-0.0140972	0.308012	0.370602	1.14947e-87	1.30737e-85	36	36	36	mRNA	Brain: DLPFC (PEC) transcripts :: Homogenate :: Transcripts :: EpiXcan	0.730163	0.775932	GRCh37
16208	3	158288980	ENST00000498592	MLF1-215	ADHD	Brain. DLPFC (PEC) transcripts	1.11955	0.262906	0.747521	1	ENSG00000178053	MLF1	0.0345597	0.0472686	0.0826597	8.22801e-17	1.03318e-15	21	21	21	mRNA	Brain: DLPFC (PEC) transcripts :: Homogenate :: Transcripts :: EpiXcan	0.747137	0.790203	GRCh37
16209	3	158289050	ENST00000487838	MLF1-211	ADHD	Brain. DLPFC (PEC) transcripts	-1.0906	0.275447	0.754743	1	ENSG00000178053	MLF1	-0.017316	0.179342	0.242385	7.50988e-52	3.49099e-50	7	7	7	NMD_transcript_variant	Brain: DLPFC (PEC) transcripts :: Homogenate :: Transcripts :: EpiXcan	0.752995	0.797648	GRCh37
16210	3	158362067	ENST00000486715	GFM1-210	ADHD	Brain. DLPFC (PEC) transcripts	0.20403	0.83833	0.968185	1	ENSG00000168827	GFM1	0.00839403	0.0226253	0.0397295	1.12727e-08	8.15594e-08	9	9	9	mRNA	Brain: DLPFC (PEC) transcripts :: Homogenate :: Transcripts :: EpiXcan	0.968685	0.975223	GRCh37
16211	3	158362386	ENST00000264263	GFM1-201	ADHD	Brain. DLPFC (PEC) transcripts	-1.16626	0.243508	0.733554	1	ENSG00000168827	GFM1	-0.0166835	0.215611	0.277577	2.56472e-60	1.49596e-58	29	29	29	mRNA	Brain: DLPFC (PEC) transcripts :: Homogenate :: Transcripts :: EpiXcan	0.732282	0.777483	GRCh37
16212	3	158364677	ENST00000478251	GFM1-206	ADHD	Brain. DLPFC (PEC) transcripts	-1.10199	0.270467	0.751957	1	ENSG00000168827	GFM1	-0.0117985	0.381989	0.462423	3.95524e-119	8.69573e-117	42	42	42	aberrant_processed_transcript	Brain: DLPFC (PEC) transcripts :: Homogenate :: Transcripts :: EpiXcan	0.751236	0.794547	GRCh37
16213	3	158369987	ENST00000312756	GFM1-202	ADHD	Brain. DLPFC (PEC) transcripts	-0.635012	0.52542	0.886376	1	ENSG00000168827	GFM1	-0.0556842	0.00564834	0.0123377	0.00175389	0.00719963	8	8	8	aberrant_processed_transcript	Brain: DLPFC (PEC) transcripts :: Homogenate :: Transcripts :: EpiXcan	0.888864	0.907361	GRCh37
16214	3	158402420	ENST00000472383	GFM1-204	ADHD	Brain. DLPFC (PEC) transcripts	0.913917	0.360761	0.81315	1	ENSG00000168827	GFM1	0.0433507	0.019412	0.0387721	2.12294e-08	1.50175e-07	14	14	14	mRNA	Brain: DLPFC (PEC) transcripts :: Homogenate :: Transcripts :: EpiXcan	0.813535	0.844449	GRCh37
16215	3	158384203	ENST00000264265	LXN-201	ADHD	Brain. DLPFC (PEC) transcripts	0.955723	0.339212	0.800938	1	ENSG00000079257	LXN	0.0125353	0.237577	0.272863	3.76727e-59	2.13417e-57	55	56	56	mRNA	Brain: DLPFC (PEC) transcripts :: Homogenate :: Transcripts :: EpiXcan	0.801305	0.833645	GRCh37
16216	3	158410909	ENST00000607624	AC080013.4-201	ADHD	Brain. DLPFC (PEC) transcripts	0.676996	0.498409	0.874381	1	ENSG00000272087	RP11-379F4.7	0.0242742	0.0293206	0.0396771	1.3555e-08	9.74907e-08	21	23	23	lincRNA	Brain: DLPFC (PEC) transcripts :: Homogenate :: Transcripts :: EpiXcan	0.875788	0.899091	GRCh37
16217	3	158414681	ENST00000237696	RARRES1-201	ADHD	Brain. DLPFC (PEC) transcripts	1.03213	0.302011	0.776044	1	ENSG00000118849	RARRES1	0.0145431	0.216059	0.253088	1.4621e-54	7.29824e-53	29	29	29	mRNA	Brain: DLPFC (PEC) transcripts :: Homogenate :: Transcripts :: EpiXcan	0.77427	0.814079	GRCh37
16218	3	158422440	ENST00000479756	RARRES1-204	ADHD	Brain. DLPFC (PEC) transcripts	0.90299	0.366531	0.815165	1	ENSG00000118849	RARRES1	0.0210324	0.0779033	0.116134	1.52934e-23	2.64289e-22	13	14	14	mRNA	Brain: DLPFC (PEC) transcripts :: Homogenate :: Transcripts :: EpiXcan	0.816002	0.846868	GRCh37
16219	3	158519945	ENST00000471500	MFSD1-209	ADHD	Brain. DLPFC (PEC) transcripts	-3.84647	0.000119834	0.0198843	1	ENSG00000118855	MFSD1	-0.42595	0.00320445	0.0143942	0.00071279	0.00307603	4	4	4	NMD_transcript_variant	Brain: DLPFC (PEC) transcripts :: Homogenate :: Transcripts :: EpiXcan	0.020524	0.0260308	GRCh37
16220	3	158537336	ENST00000465624	MFSD1-205	ADHD	Brain. DLPFC (PEC) transcripts	1.40221	0.160853	0.643598	1	ENSG00000118855	MFSD1	0.0344693	0.0734915	0.08243	1.01466e-16	1.26548e-15	40	42	42	aberrant_processed_transcript	Brain: DLPFC (PEC) transcripts :: Homogenate :: Transcripts :: EpiXcan	0.642221	0.698604	GRCh37
16221	3	158540232	ENST00000465235	MFSD1-204	ADHD	Brain. DLPFC (PEC) transcripts	-0.957196	0.338468	0.800714	1	ENSG00000118855	MFSD1	-0.0280169	0.056807	0.0997849	2.68648e-20	4.01866e-19	6	7	7	aberrant_processed_transcript	Brain: DLPFC (PEC) transcripts :: Homogenate :: Transcripts :: EpiXcan	0.801015	0.833154	GRCh37
16222	3	158450052	ENST00000495318	AC080013.1-201	ADHD	Brain. DLPFC (PEC) transcripts	1.05484	0.291497	0.768171	1	ENSG00000240207	RP11-379F4.4	0.0711205	0.00916671	0.0199609	6.46218e-05	0.000317839	8	8	8	transcript	Brain: DLPFC (PEC) transcripts :: Homogenate :: Transcripts :: EpiXcan	0.766214	0.808189	GRCh37
16223	3	158450116	ENST00000465477	AC080013.1-202	ADHD	Brain. DLPFC (PEC) transcripts	1.09075	0.275381	0.754743	1	ENSG00000240207	RP11-379F4.4	0.0155605	0.217292	0.275563	2.39676e-60	1.39984e-58	30	31	31	transcript	Brain: DLPFC (PEC) transcripts :: Homogenate :: Transcripts :: EpiXcan	0.752995	0.797635	GRCh37
16224	3	158450167	ENST00000468242	AC080013.1-203	ADHD	Brain. DLPFC (PEC) transcripts	0.218719	0.826869	0.964994	1	ENSG00000240207	RP11-379F4.4	0.0101261	0.0234378	0.0192694	8.83978e-05	0.000427775	37	39	39	transcript	Brain: DLPFC (PEC) transcripts :: Homogenate :: Transcripts :: EpiXcan	0.966308	0.972901	GRCh37
16225	3	158453510	ENST00000607426	AC080013.1-204	ADHD	Brain. DLPFC (PEC) transcripts	1.37826	0.168123	0.653665	1	ENSG00000240207	RP11-379F4.4	0.0423149	0.0455713	0.0782581	5.24349e-16	6.30194e-15	6	6	6	transcript	Brain: DLPFC (PEC) transcripts :: Homogenate :: Transcripts :: EpiXcan	0.653527	0.706856	GRCh37
16226	3	158458206	ENST00000477589	AC080013.1-205	ADHD	Brain. DLPFC (PEC) transcripts	1.79718	0.0723072	0.494882	1	ENSG00000240207	RP11-379F4.4	0.0177802	0.447164	0.523866	1.40376e-148	5.52776e-146	30	31	31	transcript	Brain: DLPFC (PEC) transcripts :: Homogenate :: Transcripts :: EpiXcan	0.495587	0.551472	GRCh37
16227	3	158458215	ENST00000496842	AC080013.1-206	ADHD	Brain. DLPFC (PEC) transcripts	1.02449	0.305606	0.778667	1	ENSG00000240207	RP11-379F4.4	0.0154842	0.19626	0.256237	7.76547e-56	4.01183e-54	25	25	25	transcript	Brain: DLPFC (PEC) transcripts :: Homogenate :: Transcripts :: EpiXcan	0.777041	0.816362	GRCh37
16228	3	158500336	ENST00000606839	AC080013.3-201	ADHD	Brain. DLPFC (PEC) transcripts	1.20648	0.227634	0.717953	1	ENSG00000271778	RP11-379F4.8	0.0377618	0.0422744	0.0602408	1.92034e-12	1.84698e-11	16	16	16	transcript	Brain: DLPFC (PEC) transcripts :: Homogenate :: Transcripts :: EpiXcan	0.718626	0.764344	GRCh37
16229	3	158519046	ENST00000607044	AC080013.5-201	ADHD	Brain. DLPFC (PEC) transcripts	-1.14489	0.252256	0.740302	1	ENSG00000272247	RP11-379F4.9	-0.0327145	0.0521768	0.0776909	1.03307e-15	1.21977e-14	14	15	15	transcript	Brain: DLPFC (PEC) transcripts :: Homogenate :: Transcripts :: EpiXcan	0.739157	0.784135	GRCh37
16230	3	158787053	ENST00000485419	IQCJ-SCHIP1-204	ADHD	Brain. DLPFC (PEC) transcripts	2.94223	0.00325855	0.130774	1	ENSG00000250588	IQCJ-SCHIP1	0.125932	0.0236234	0.0447408	1.56687e-09	1.2166e-08	15	15	15	mRNA	Brain: DLPFC (PEC) transcripts :: Homogenate :: Transcripts :: EpiXcan	0.136195	0.155442	GRCh37
16231	3	158991544	ENST00000527095	IQCJ-SCHIP1-205	ADHD	Brain. DLPFC (PEC) transcripts	0.0268645	0.978568	0.994209	1	ENSG00000250588	IQCJ-SCHIP1	0.00266572	0.0249405	0.034163	1.61842e-07	1.05514e-06	31	34	34	mRNA	Brain: DLPFC (PEC) transcripts :: Homogenate :: Transcripts :: EpiXcan	0.994225	0.996491	GRCh37
16232	3	159481791	ENST00000460298	IQCJ-SCHIP1-202	ADHD	Brain. DLPFC (PEC) transcripts	1.135	0.256377	0.743464	1	ENSG00000250588	IQCJ-SCHIP1	0.0257826	0.0927875	0.108831	8.71381e-22	1.39789e-20	33	40	40	mRNA	Brain: DLPFC (PEC) transcripts :: Homogenate :: Transcripts :: EpiXcan	0.74298	0.786371	GRCh37
16233	3	158787117	ENST00000397832	IQCJ-201	ADHD	Brain. DLPFC (PEC) transcripts	0.338193	0.735218	0.942879	1	ENSG00000214216	IQCJ	0.0117713	0.0227271	0.0345173	1.34123e-07	8.80908e-07	42	47	47	mRNA	Brain: DLPFC (PEC) transcripts :: Homogenate :: Transcripts :: EpiXcan	0.945882	0.955582	GRCh37
16234	3	159557650	ENST00000445224	SCHIP1-201	ADHD	Brain. DLPFC (PEC) transcripts	-0.406618	0.684289	0.930886	1	ENSG00000151967	SCHIP1	-0.0157606	0.0346529	0.0454973	1.25835e-09	9.83686e-09	18	18	18	mRNA	Brain: DLPFC (PEC) transcripts :: Homogenate :: Transcripts :: EpiXcan	0.932202	0.945865	GRCh37
16235	3	159557729	ENST00000495954	SCHIP1-208	ADHD	Brain. DLPFC (PEC) transcripts	-0.269919	0.787223	0.956966	1	ENSG00000151967	SCHIP1	-0.00862167	0.0158935	0.0167614	0.000253894	0.00116033	15	19	19	NMD_transcript_variant	Brain: DLPFC (PEC) transcripts :: Homogenate :: Transcripts :: EpiXcan	0.959638	0.965259	GRCh37
16236	3	159557849	ENST00000483730	SCHIP1-207	ADHD	Brain. DLPFC (PEC) transcripts	0.406326	0.684503	0.930922	1	ENSG00000151967	SCHIP1	0.0175992	0.0229868	0.0501194	1.84726e-10	1.54128e-09	5	5	5	processed_transcript	Brain: DLPFC (PEC) transcripts :: Homogenate :: Transcripts :: EpiXcan	0.932219	0.945922	GRCh37
16237	3	159570781	ENST00000482885	SCHIP1-206	ADHD	Brain. DLPFC (PEC) transcripts	-1.26181	0.207018	0.697734	1	ENSG00000151967	SCHIP1	-0.0632243	0.0153574	0.0105659	0.00389177	0.0152391	17	19	19	aberrant_processed_transcript	Brain: DLPFC (PEC) transcripts :: Homogenate :: Transcripts :: EpiXcan	0.697388	0.747804	GRCh37
16238	3	159631189	ENST00000497452	IL12A-AS1-203	ADHD	Brain. DLPFC (PEC) transcripts	1.14837	0.250817	0.739548	1	ENSG00000244040	IL12A-AS1	0.0443911	0.0280419	0.0329664	2.64778e-07	1.6892e-06	36	39	39	transcript	Brain: DLPFC (PEC) transcripts :: Homogenate :: Transcripts :: EpiXcan	0.737785	0.782888	GRCh37
16239	3	159706537	ENST00000305579	IL12A-201	ADHD	Brain. DLPFC (PEC) transcripts	-1.05486	0.291488	0.768171	1	ENSG00000168811	IL12A	-0.050964	0.0328876	0.0351074	9.78276e-08	6.49796e-07	35	42	42	mRNA	Brain: DLPFC (PEC) transcripts :: Homogenate :: Transcripts :: EpiXcan	0.766214	0.808189	GRCh37
16240	3	159943423	ENST00000326474	C3orf80-201	ADHD	Brain. DLPFC (PEC) transcripts	1.05222	0.2927	0.769317	1	ENSG00000180044	C3orf80	0.0578561	0.0233739	0.0160484	0.000336525	0.00151514	28	35	35	mRNA	Brain: DLPFC (PEC) transcripts :: Homogenate :: Transcripts :: EpiXcan	0.767182	0.808908	GRCh37
16241	3	159974780	ENST00000483465	IFT80-220	ADHD	Brain. DLPFC (PEC) transcripts	-2.86171	0.00421365	0.147945	1	ENSG00000068885	IFT80	-0.148154	0.0158521	0.0337876	1.72623e-07	1.1222e-06	6	6	6	mRNA	Brain: DLPFC (PEC) transcripts :: Homogenate :: Transcripts :: EpiXcan	0.152586	0.175759	GRCh37
16242	3	159975973	ENST00000487943	IFT80-223	ADHD	Brain. DLPFC (PEC) transcripts	-2.57971	0.00988837	0.222538	1	ENSG00000068885	IFT80	-0.113202	0.02315	0.0493554	2.19063e-10	1.81887e-09	8	9	9	aberrant_processed_transcript	Brain: DLPFC (PEC) transcripts :: Homogenate :: Transcripts :: EpiXcan	0.224184	0.259334	GRCh37
16243	3	160150233	ENST00000543469	TRIM59-208	ADHD	Brain. DLPFC (PEC) transcripts	-1.50686	0.131847	0.605932	1	ENSG00000213186	TRIM59	-0.0750134	0.0235527	0.0332848	1.47307e-07	9.63712e-07	19	19	19	mRNA	Brain: DLPFC (PEC) transcripts :: Homogenate :: Transcripts :: EpiXcan	0.605145	0.661251	GRCh37
16244	3	160156789	ENST00000468542	TRIM59-202	ADHD	Brain. DLPFC (PEC) transcripts	-2.83877	0.0045288	0.152793	1	ENSG00000213186	TRIM59	-0.188114	0.0102709	0.0201697	6.03397e-05	0.000297853	8	8	8	mRNA	Brain: DLPFC (PEC) transcripts :: Homogenate :: Transcripts :: EpiXcan	0.156069	0.181716	GRCh37
16245	3	160212783	ENST00000334256	KPNA4-201	ADHD	Brain. DLPFC (PEC) transcripts	2.85124	0.00435494	0.150006	1	ENSG00000186432	KPNA4	0.100053	0.0341463	0.0640344	3.65912e-13	3.68788e-12	5	5	5	mRNA	Brain: DLPFC (PEC) transcripts :: Homogenate :: Transcripts :: EpiXcan	0.153845	0.178523	GRCh37
16246	3	160283235	ENST00000468527	KRT8P12-201	ADHD	Brain. DLPFC (PEC) transcripts	2.93546	0.00333051	0.131974	1	ENSG00000229320	KRT8P12	0.262687	0.00530868	0.0176526	0.0001779	0.000829324	5	5	5	processed_transcript	Brain: DLPFC (PEC) transcripts :: Homogenate :: Transcripts :: EpiXcan	0.136942	0.156958	GRCh37
16247	3	160473390	ENST00000497343	PPM1L-204	ADHD	Brain. DLPFC (PEC) transcripts	-0.500935	0.616417	0.912024	1	ENSG00000163590	PPM1L	-0.0116294	0.0804369	0.116226	2.09151e-23	3.58849e-22	12	12	12	mRNA	Brain: DLPFC (PEC) transcripts :: Homogenate :: Transcripts :: EpiXcan	0.914836	0.93078	GRCh37
16248	3	160939076	ENST00000473909	NMD3-207	ADHD	Brain. DLPFC (PEC) transcripts	-1.22861	0.219217	0.709634	1	ENSG00000169251	NMD3	-0.0285293	0.0845681	0.143107	2.54757e-29	5.58152e-28	2	2	2	aberrant_processed_transcript	Brain: DLPFC (PEC) transcripts :: Homogenate :: Transcripts :: EpiXcan	0.710461	0.758418	GRCh37
16249	3	160939078	ENST00000351193	NMD3-201	ADHD	Brain. DLPFC (PEC) transcripts	-0.460515	0.645147	0.921025	1	ENSG00000169251	NMD3	-0.0127686	0.0367055	0.0363579	5.52798e-08	3.7615e-07	39	48	48	mRNA	Brain: DLPFC (PEC) transcripts :: Homogenate :: Transcripts :: EpiXcan	0.923456	0.937729	GRCh37
16250	3	161062580	ENST00000359175	SPTSSB-201	ADHD	Brain. DLPFC (PEC) transcripts	-1.85323	0.0638492	0.477403	1	ENSG00000196542	SPTSSB	-0.0588412	0.046367	0.0647801	2.43403e-13	2.48168e-12	21	21	21	mRNA	Brain: DLPFC (PEC) transcripts :: Homogenate :: Transcripts :: EpiXcan	0.479595	0.530286	GRCh37
16251	3	161077087	ENST00000497374	SPTSSB-203	ADHD	Brain. DLPFC (PEC) transcripts	-1.22819	0.219376	0.709634	1	ENSG00000196542	SPTSSB	-0.0776616	0.0103393	0.0175875	0.000171371	0.000800697	7	7	7	aberrant_processed_transcript	Brain: DLPFC (PEC) transcripts :: Homogenate :: Transcripts :: EpiXcan	0.710461	0.758426	GRCh37
16252	3	161214596	ENST00000327928	OTOL1-201	ADHD	Brain. DLPFC (PEC) transcripts	-2.2041	0.0275175	0.348401	1	ENSG00000182447	OTOL1	-0.121018	0.0153353	0.0224955	2.00786e-05	0.000104875	9	10	10	mRNA	Brain: DLPFC (PEC) transcripts :: Homogenate :: Transcripts :: EpiXcan	0.353571	0.392696	GRCh37
16253	3	164924769	ENST00000494915	LINC01322-202	ADHD	Brain. DLPFC (PEC) transcripts	1.23322	0.217495	0.707903	1	ENSG00000244128	RP11-85M11.2	0.0625166	0.0178115	0.0289947	1.20495e-06	7.18875e-06	44	44	44	lincRNA	Brain: DLPFC (PEC) transcripts :: Homogenate :: Transcripts :: EpiXcan	0.708467	0.756686	GRCh37
16254	3	165490692	ENST00000264381	BCHE-201	ADHD	Brain. DLPFC (PEC) transcripts	1.08174	0.279368	0.757793	1	ENSG00000114200	BCHE	0.0340848	0.0506485	0.0948205	4.64237e-19	6.54966e-18	4	4	4	mRNA	Brain: DLPFC (PEC) transcripts :: Homogenate :: Transcripts :: EpiXcan	0.756685	0.800689	GRCh37
16255	3	166958075	ENST00000392766	ZBBX-203	ADHD	Brain. DLPFC (PEC) transcripts	-0.37346	0.708806	0.936525	1	ENSG00000169064	ZBBX	-0.00572158	0.107734	0.158044	3.63545e-32	8.84902e-31	38	42	42	mRNA	Brain: DLPFC (PEC) transcripts :: Homogenate :: Transcripts :: EpiXcan	0.938015	0.95044	GRCh37
16256	3	166958117	ENST00000392767	ZBBX-204	ADHD	Brain. DLPFC (PEC) transcripts	-0.641214	0.521384	0.884729	1	ENSG00000169064	ZBBX	-0.0206356	0.0527588	0.0704681	2.1023e-14	2.29533e-13	80	83	83	mRNA	Brain: DLPFC (PEC) transcripts :: Homogenate :: Transcripts :: EpiXcan	0.886858	0.906027	GRCh37
16257	3	166958200	ENST00000307529	ZBBX-201	ADHD	Brain. DLPFC (PEC) transcripts	-0.717123	0.473298	0.865315	1	ENSG00000169064	ZBBX	-0.0361731	0.0233108	0.032441	3.33552e-07	2.10597e-06	34	40	40	mRNA	Brain: DLPFC (PEC) transcripts :: Homogenate :: Transcripts :: EpiXcan	0.866096	0.891271	GRCh37
16258	3	166958420	ENST00000494898	ZBBX-213	ADHD	Brain. DLPFC (PEC) transcripts	0.320284	0.748753	0.946402	1	ENSG00000169064	ZBBX	0.0106669	0.0377745	0.0727494	4.5086e-15	5.12268e-14	22	22	22	NMD_transcript_variant	Brain: DLPFC (PEC) transcripts :: Homogenate :: Transcripts :: EpiXcan	0.94934	0.958213	GRCh37
16259	3	166958426	ENST00000464922	ZBBX-206	ADHD	Brain. DLPFC (PEC) transcripts	0.404958	0.685509	0.931332	1	ENSG00000169064	ZBBX	0.00991286	0.0861959	0.0974799	1.29818e-19	1.87941e-18	61	64	64	NMD_transcript_variant	Brain: DLPFC (PEC) transcripts :: Homogenate :: Transcripts :: EpiXcan	0.932585	0.946129	GRCh37
16260	3	166958426	ENST00000465071	ZBBX-207	ADHD	Brain. DLPFC (PEC) transcripts	-0.370265	0.711185	0.936885	1	ENSG00000169064	ZBBX	-0.026734	0.00961402	0.0166214	0.000269886	0.0012298	20	20	20	aberrant_processed_transcript	Brain: DLPFC (PEC) transcripts :: Homogenate :: Transcripts :: EpiXcan	0.938286	0.950991	GRCh37
16261	3	167068245	ENST00000474464	ZBBX-210	ADHD	Brain. DLPFC (PEC) transcripts	-1.34462	0.178749	0.666556	1	ENSG00000169064	ZBBX	-0.0676658	0.017996	0.0364116	5.94423e-08	4.03327e-07	22	23	23	mRNA	Brain: DLPFC (PEC) transcripts :: Homogenate :: Transcripts :: EpiXcan	0.668048	0.719264	GRCh37
16262	3	167086244	ENST00000473888	ZBBX-209	ADHD	Brain. DLPFC (PEC) transcripts	-1.03108	0.302504	0.776295	1	ENSG00000169064	ZBBX	-0.0504691	0.0184976	0.0423572	4.95195e-09	3.69037e-08	7	7	7	aberrant_processed_transcript	Brain: DLPFC (PEC) transcripts :: Homogenate :: Transcripts :: EpiXcan	0.774658	0.814333	GRCh37
16263	3	167159577	ENST00000476257	SERPINI2-207	ADHD	Brain. DLPFC (PEC) transcripts	0.116759	0.907051	0.979762	1	ENSG00000114204	SERPINI2	0.0047483	0.0257048	0.0485193	2.50247e-10	2.06926e-09	37	39	39	mRNA	Brain: DLPFC (PEC) transcripts :: Homogenate :: Transcripts :: EpiXcan	0.979749	0.986393	GRCh37
16264	3	167159855	ENST00000495108	SERPINI2-208	ADHD	Brain. DLPFC (PEC) transcripts	0.524496	0.599934	0.909599	1	ENSG00000114204	SERPINI2	0.0197883	0.0294705	0.0576832	4.6286e-12	4.33096e-11	8	8	8	aberrant_processed_transcript	Brain: DLPFC (PEC) transcripts :: Homogenate :: Transcripts :: EpiXcan	0.912276	0.927277	GRCh37
16265	3	167196475	ENST00000479765	WDR49-207	ADHD	Brain. DLPFC (PEC) transcripts	0.770031	0.441281	0.851145	1	ENSG00000174776	WDR49	0.0244553	0.0394412	0.0659007	1.63868e-13	1.69099e-12	15	19	19	mRNA	Brain: DLPFC (PEC) transcripts :: Homogenate :: Transcripts :: EpiXcan	0.851898	0.879283	GRCh37
16266	3	167401698	ENST00000473645	PDCD10-208	ADHD	Brain. DLPFC (PEC) transcripts	0.518396	0.604182	0.91072	1	ENSG00000114209	PDCD10	0.0295561	0.00943738	0.0189061	0.000101705	0.000488888	12	12	12	mRNA	Brain: DLPFC (PEC) transcripts :: Homogenate :: Transcripts :: EpiXcan	0.913394	0.92835	GRCh37
16267	3	167401700	ENST00000497056	PDCD10-218	ADHD	Brain. DLPFC (PEC) transcripts	-0.846671	0.397178	0.830247	1	ENSG00000114209	PDCD10	-0.0419387	0.016052	0.0417135	6.2932e-09	4.6508e-08	6	6	6	mRNA	Brain: DLPFC (PEC) transcripts :: Homogenate :: Transcripts :: EpiXcan	0.831556	0.86167	GRCh37
16268	3	167453031	ENST00000472941	SERPINI1-205	ADHD	Brain. DLPFC (PEC) transcripts	0.402319	0.68745	0.931703	1	ENSG00000163536	SERPINI1	0.0163981	0.0234241	0.0508147	1.17864e-10	9.98938e-10	9	9	9	mRNA	Brain: DLPFC (PEC) transcripts :: Homogenate :: Transcripts :: EpiXcan	0.932959	0.946617	GRCh37
16269	3	167453218	ENST00000446050	SERPINI1-202	ADHD	Brain. DLPFC (PEC) transcripts	0.414243	0.678696	0.92877	1	ENSG00000163536	SERPINI1	0.0189825	0.018111	0.0381685	2.0667e-08	1.46384e-07	4	4	4	mRNA	Brain: DLPFC (PEC) transcripts :: Homogenate :: Transcripts :: EpiXcan	0.929964	0.944406	GRCh37
16270	3	167453511	ENST00000295777	SERPINI1-201	ADHD	Brain. DLPFC (PEC) transcripts	0.138146	0.890125	0.977079	1	ENSG00000163536	SERPINI1	0.0137624	0.043487	0.046586	7.8217e-10	6.21256e-09	27	28	28	mRNA	Brain: DLPFC (PEC) transcripts :: Homogenate :: Transcripts :: EpiXcan	0.977415	0.983591	GRCh37
16271	3	167726465	ENST00000470487	GOLIM4-202	ADHD	Brain. DLPFC (PEC) transcripts	1.84799	0.0646044	0.480034	1	ENSG00000173905	GOLIM4	0.0805198	0.0207764	0.0152542	0.000505389	0.00222278	41	44	44	mRNA	Brain: DLPFC (PEC) transcripts :: Homogenate :: Transcripts :: EpiXcan	0.482341	0.532891	GRCh37
16272	3	167728023	ENST00000309027	GOLIM4-201	ADHD	Brain. DLPFC (PEC) transcripts	-0.900955	0.367612	0.815253	1	ENSG00000173905	GOLIM4	-0.0471186	0.0190034	0.0379389	3.40396e-08	2.361e-07	15	16	16	mRNA	Brain: DLPFC (PEC) transcripts :: Homogenate :: Transcripts :: EpiXcan	0.816005	0.847251	GRCh37
16273	3	168525341	ENST00000483846	EGFEM1P-205	ADHD	Brain. DLPFC (PEC) transcripts	1.65895	0.0971264	0.548197	1	ENSG00000206120	EGFEM1P	0.0419203	0.0725791	0.124227	3.6888e-25	6.84464e-24	25	26	26	processed_transcript	Brain: DLPFC (PEC) transcripts :: Homogenate :: Transcripts :: EpiXcan	0.548056	0.604424	GRCh37
16274	3	168621154	ENST00000484765	LINC02082-201	ADHD	Brain. DLPFC (PEC) transcripts	-0.533265	0.59385	0.907647	1	ENSG00000242268	RP11-368I23.2	-0.0295501	0.0147285	0.0189617	0.000103546	0.000497278	10	20	20	lincRNA	Brain: DLPFC (PEC) transcripts :: Homogenate :: Transcripts :: EpiXcan	0.91084	0.925793	GRCh37
16275	3	169494980	ENST00000602342	AC078795.1-201	ADHD	Brain. DLPFC (PEC) transcripts	-1.37851	0.168045	0.653436	1	ENSG00000269984	RP11-362K14.5	-0.0573482	0.0252907	0.0426374	3.28935e-09	2.48571e-08	14	15	15	transcript	Brain: DLPFC (PEC) transcripts :: Homogenate :: Transcripts :: EpiXcan	0.653336	0.706636	GRCh37
16276	3	169511261	ENST00000522596	LRRC34-207	ADHD	Brain. DLPFC (PEC) transcripts	-1.8991	0.0575518	0.457835	1	ENSG00000171757	LRRC34	-0.1026	0.0166478	0.0245904	7.42852e-06	4.07059e-05	13	13	13	aberrant_processed_transcript	Brain: DLPFC (PEC) transcripts :: Homogenate :: Transcripts :: EpiXcan	0.460637	0.512678	GRCh37
16277	3	169511261	ENST00000522526	LRRC34-206	ADHD	Brain. DLPFC (PEC) transcripts	-1.08678	0.277135	0.755949	1	ENSG00000171757	LRRC34	-0.0876143	0.00726351	0.0177343	0.000173044	0.000808047	9	12	12	mRNA	Brain: DLPFC (PEC) transcripts :: Homogenate :: Transcripts :: EpiXcan	0.754445	0.798694	GRCh37
16278	3	169513568	ENST00000522080	LRRC34-204	ADHD	Brain. DLPFC (PEC) transcripts	-1.67868	0.0932135	0.54152	1	ENSG00000171757	LRRC34	-0.0688195	0.029258	0.020362	5.73844e-05	0.000283771	32	39	39	aberrant_processed_transcript	Brain: DLPFC (PEC) transcripts :: Homogenate :: Transcripts :: EpiXcan	0.54076	0.597041	GRCh37
16279	3	169512750	ENST00000602835	AC078795.2-201	ADHD	Brain. DLPFC (PEC) transcripts	-1.32066	0.186615	0.675282	1	ENSG00000270096	RP11-362K14.6	-0.0956467	0.00786264	0.0213445	3.56906e-05	0.000181154	9	9	9	transcript	Brain: DLPFC (PEC) transcripts :: Homogenate :: Transcripts :: EpiXcan	0.675202	0.727757	GRCh37
16280	3	169700657	ENST00000469890	SEC62-205	ADHD	Brain. DLPFC (PEC) transcripts	0.594106	0.552441	0.894981	1	ENSG00000008952	SEC62	0.0445372	0.00592478	0.0134327	0.00110002	0.0046382	28	30	30	aberrant_processed_transcript	Brain: DLPFC (PEC) transcripts :: Homogenate :: Transcripts :: EpiXcan	0.897475	0.914931	GRCh37
16281	3	170136656	ENST00000486975	CLDN11-207	ADHD	Brain. DLPFC (PEC) transcripts	0.596984	0.550518	0.894981	1	ENSG00000013297	CLDN11	0.0111162	0.110439	0.157997	9.06009e-33	2.26186e-31	23	25	25	mRNA	Brain: DLPFC (PEC) transcripts :: Homogenate :: Transcripts :: EpiXcan	0.897475	0.914666	GRCh37
16282	3	170185070	ENST00000480067	CLDN11-205	ADHD	Brain. DLPFC (PEC) transcripts	0.776422	0.4375	0.849428	1	ENSG00000013297	CLDN11	0.0110763	0.200251	0.27971	6.83495e-62	4.17068e-60	7	8	8	processed_transcript	Brain: DLPFC (PEC) transcripts :: Homogenate :: Transcripts :: EpiXcan	0.849885	0.877532	GRCh37
16283	3	170213416	ENST00000463294	KRT8P13-201	ADHD	Brain. DLPFC (PEC) transcripts	0.706429	0.479921	0.868023	1	ENSG00000241416	KRT8P13	0.0207141	0.0480547	0.0922692	1.65959e-18	2.27477e-17	6	6	6	processed_pseudogene	Brain: DLPFC (PEC) transcripts :: Homogenate :: Transcripts :: EpiXcan	0.869177	0.89321	GRCh37
16284	3	170582664	ENST00000295830	RPL22L1-201	ADHD	Brain. DLPFC (PEC) transcripts	1.03246	0.301857	0.776036	1	ENSG00000163584	RPL22L1	0.0117062	0.300931	0.343028	1.1094e-78	1.03905e-76	47	54	54	mRNA	Brain: DLPFC (PEC) transcripts :: Homogenate :: Transcripts :: EpiXcan	0.774236	0.813986	GRCh37
16285	3	170584053	ENST00000466674	RPL22L1-203	ADHD	Brain. DLPFC (PEC) transcripts	-1.6282	0.103482	0.558759	1	ENSG00000163584	RPL22L1	-0.0648695	0.027144	0.0520104	6.91535e-11	5.97006e-10	9	9	9	mRNA	Brain: DLPFC (PEC) transcripts :: Homogenate :: Transcripts :: EpiXcan	0.559778	0.616303	GRCh37
16286	3	170584057	ENST00000463836	RPL22L1-202	ADHD	Brain. DLPFC (PEC) transcripts	-1.34622	0.178233	0.666111	1	ENSG00000163584	RPL22L1	-0.0326965	0.0695391	0.104079	5.12389e-21	7.92982e-20	11	12	12	mRNA	Brain: DLPFC (PEC) transcripts :: Homogenate :: Transcripts :: EpiXcan	0.667868	0.718778	GRCh37
16287	3	171064723	ENST00000465393	TNIK-208	ADHD	Brain. DLPFC (PEC) transcripts	-1.23744	0.215923	0.706087	1	ENSG00000154310	TNIK	-0.0359587	0.053437	0.111369	1.87318e-22	3.09291e-21	15	16	16	mRNA	Brain: DLPFC (PEC) transcripts :: Homogenate :: Transcripts :: EpiXcan	0.706617	0.755177	GRCh37
16288	3	171318195	ENST00000356327	PLD1-203	ADHD	Brain. DLPFC (PEC) transcripts	0.976427	0.328853	0.793913	1	ENSG00000075651	PLD1	0.0242023	0.0736049	0.0925991	1.27456e-18	1.75571e-17	27	31	31	mRNA	Brain: DLPFC (PEC) transcripts :: Homogenate :: Transcripts :: EpiXcan	0.793373	0.828134	GRCh37
16289	3	171506357	ENST00000460926	PLD1-207	ADHD	Brain. DLPFC (PEC) transcripts	-0.43355	0.664615	0.925725	1	ENSG00000075651	PLD1	-0.0134217	0.0413562	0.0730929	8.00386e-15	8.95957e-14	11	11	11	processed_transcript	Brain: DLPFC (PEC) transcripts :: Homogenate :: Transcripts :: EpiXcan	0.927065	0.941611	GRCh37
16290	3	173116238	ENST00000457714	NLGN1-206	ADHD	Brain. DLPFC (PEC) transcripts	0.271505	0.786002	0.956765	1	ENSG00000169760	NLGN1	0.0129421	0.0197221	0.0302905	6.41606e-07	3.93949e-06	25	32	32	mRNA	Brain: DLPFC (PEC) transcripts :: Homogenate :: Transcripts :: EpiXcan	0.959476	0.965108	GRCh37
16291	3	173302345	ENST00000361589	NLGN1-201	ADHD	Brain. DLPFC (PEC) transcripts	0.201082	0.840635	0.96847	1	ENSG00000169760	NLGN1	0.00817803	0.025238	0.057228	8.20567e-12	7.55749e-11	11	12	12	mRNA	Brain: DLPFC (PEC) transcripts :: Homogenate :: Transcripts :: EpiXcan	0.96903	0.975586	GRCh37
16292	3	174577070	ENST00000454872	NAALADL2-203	ADHD	Brain. DLPFC (PEC) transcripts	1.78309	0.0745714	0.500499	1	ENSG00000177694	NAALADL2	0.205572	0.00370707	0.0154766	0.000458186	0.00202857	8	8	8	mRNA	Brain: DLPFC (PEC) transcripts :: Homogenate :: Transcripts :: EpiXcan	0.500993	0.556403	GRCh37
16293	3	176738542	ENST00000474363	TBL1XR1-215	ADHD	Brain. DLPFC (PEC) transcripts	0.318077	0.750427	0.946888	1	ENSG00000177565	TBL1XR1	0.0112125	0.0518393	0.0573153	6.42143e-12	5.95629e-11	40	45	45	aberrant_processed_transcript	Brain: DLPFC (PEC) transcripts :: Homogenate :: Transcripts :: EpiXcan	0.950034	0.958545	GRCh37
16294	3	176769459	ENST00000422066	TBL1XR1-203	ADHD	Brain. DLPFC (PEC) transcripts	-1.70479	0.0882339	0.532768	1	ENSG00000177565	TBL1XR1	-0.0326948	0.120418	0.165777	6.81797e-34	1.77514e-32	28	29	29	mRNA	Brain: DLPFC (PEC) transcripts :: Homogenate :: Transcripts :: EpiXcan	0.531543	0.586547	GRCh37
16295	3	178051327	ENST00000411727	AC109779.1-203	ADHD	Brain. DLPFC (PEC) transcripts	2.48169	0.0130759	0.253458	1	ENSG00000223930	RP11-33A14.1	0.0924249	0.0382047	0.052425	6.26591e-11	5.42578e-10	25	29	29	lincRNA	Brain: DLPFC (PEC) transcripts :: Homogenate :: Transcripts :: EpiXcan	0.257216	0.293342	GRCh37
16296	3	178735011	ENST00000311417	ZMAT3-201	ADHD	Brain. DLPFC (PEC) transcripts	-2.60347	0.00922859	0.217714	1	ENSG00000172667	ZMAT3	-0.0766608	0.0477822	0.0681821	6.06562e-14	6.43386e-13	45	48	48	mRNA	Brain: DLPFC (PEC) transcripts :: Homogenate :: Transcripts :: EpiXcan	0.218977	0.251576	GRCh37
16297	3	178866311	ENST00000263967	PIK3CA-201	ADHD	Brain. DLPFC (PEC) transcripts	-1.48126	0.138538	0.616014	1	ENSG00000121879	PIK3CA	-0.0877037	0.0165008	0.0149898	0.000537012	0.00235276	38	43	43	mRNA	Brain: DLPFC (PEC) transcripts :: Homogenate :: Transcripts :: EpiXcan	0.614438	0.671044	GRCh37
16298	3	178976816	ENST00000498774	LRRFIP1P1-201	ADHD	Brain. DLPFC (PEC) transcripts	-0.102364	0.918468	0.98098	1	ENSG00000240429	LRRFIP1P1	-0.00572275	0.0134379	0.0137381	0.000977487	0.00414861	22	28	28	processed_pseudogene	Brain: DLPFC (PEC) transcripts :: Homogenate :: Transcripts :: EpiXcan	0.980438	0.987959	GRCh37
16299	3	179041551	ENST00000326361	ZNF639-201	ADHD	Brain. DLPFC (PEC) transcripts	-0.170267	0.8648	0.972327	1	ENSG00000121864	ZNF639	-0.00365441	0.0396477	0.0280155	2.2417e-06	1.299e-05	41	47	47	mRNA	Brain: DLPFC (PEC) transcripts :: Homogenate :: Transcripts :: EpiXcan	0.971894	0.979383	GRCh37
16300	3	179045349	ENST00000484866	ZNF639-206	ADHD	Brain. DLPFC (PEC) transcripts	-0.0387739	0.969071	0.992066	1	ENSG00000121864	ZNF639	-0.00123717	0.0426008	0.0827616	1.09097e-16	1.35722e-15	7	8	8	mRNA	Brain: DLPFC (PEC) transcripts :: Homogenate :: Transcripts :: EpiXcan	0.992026	0.995145	GRCh37
16301	3	179047422	ENST00000466663	ZNF639-203	ADHD	Brain. DLPFC (PEC) transcripts	-0.0748713	0.940317	0.985677	1	ENSG00000121864	ZNF639	-0.00242156	0.0554472	0.098053	1.02463e-19	1.48971e-18	11	11	11	processed_transcript	Brain: DLPFC (PEC) transcripts :: Homogenate :: Transcripts :: EpiXcan	0.984632	0.991261	GRCh37
16302	3	179058110	ENST00000569932	AC007823.1-201	ADHD	Brain. DLPFC (PEC) transcripts	0.243794	0.80739	0.960695	1	ENSG00000260743	RP11-255C15.3	0.0145724	0.0131378	0.0362821	5.73705e-08	3.89837e-07	5	5	5	lincRNA	Brain: DLPFC (PEC) transcripts :: Homogenate :: Transcripts :: EpiXcan	0.961954	0.969314	GRCh37
16303	3	179065480	ENST00000471841	MFN1-205	ADHD	Brain. DLPFC (PEC) transcripts	-1.3384	0.180767	0.66856	1	ENSG00000171109	MFN1	-0.053585	0.0275021	0.0321177	2.97881e-07	1.89018e-06	23	26	26	mRNA	Brain: DLPFC (PEC) transcripts :: Homogenate :: Transcripts :: EpiXcan	0.670307	0.721181	GRCh37
16304	3	179065523	ENST00000357390	MFN1-202	ADHD	Brain. DLPFC (PEC) transcripts	-0.331131	0.740545	0.9448	1	ENSG00000171109	MFN1	-0.0137074	0.0250371	0.0496652	1.43502e-10	1.20768e-09	10	10	10	NMD_transcript_variant	Brain: DLPFC (PEC) transcripts :: Homogenate :: Transcripts :: EpiXcan	0.947371	0.956656	GRCh37
16305	3	179114749	ENST00000600539	AC007620.2-201	ADHD	Brain. DLPFC (PEC) transcripts	-0.237665	0.812141	0.96185	1	ENSG00000242539	AC007620.3	-0.00758045	0.0440545	0.0718939	1.4621e-14	1.60984e-13	9	9	9	transcript	Brain: DLPFC (PEC) transcripts :: Homogenate :: Transcripts :: EpiXcan	0.963405	0.970344	GRCh37
16306	3	179116990	ENST00000232564	GNB4-201	ADHD	Brain. DLPFC (PEC) transcripts	0.305297	0.76014	0.949562	1	ENSG00000114450	GNB4	0.0174142	0.0219545	0.03436	1.20349e-07	7.93735e-07	20	22	22	mRNA	Brain: DLPFC (PEC) transcripts :: Homogenate :: Transcripts :: EpiXcan	0.952949	0.960305	GRCh37
16307	3	179123236	ENST00000608131	AC007620.3-201	ADHD	Brain. DLPFC (PEC) transcripts	0.644394	0.51932	0.883921	1	ENSG00000272699	RP11-145M9.5	0.0355644	0.0153919	0.030839	6.871e-07	4.20223e-06	10	10	10	transcript	Brain: DLPFC (PEC) transcripts :: Homogenate :: Transcripts :: EpiXcan	0.886244	0.905534	GRCh37
16308	3	179291022	ENST00000486471	ACTL6A-210	ADHD	Brain. DLPFC (PEC) transcripts	2.55863	0.0105084	0.227962	1	ENSG00000136518	ACTL6A	0.116838	0.0249636	0.0147579	0.000629196	0.00273365	45	47	47	aberrant_processed_transcript	Brain: DLPFC (PEC) transcripts :: Homogenate :: Transcripts :: EpiXcan	0.230387	0.266467	GRCh37
16309	3	179322579	ENST00000493866	NDUFB5-214	ADHD	Brain. DLPFC (PEC) transcripts	0.860546	0.389488	0.825435	1	ENSG00000136521	NDUFB5	0.0165849	0.128458	0.170904	3.96898e-35	1.08502e-33	37	42	42	mRNA	Brain: DLPFC (PEC) transcripts :: Homogenate :: Transcripts :: EpiXcan	0.825816	0.857657	GRCh37
16310	3	179343366	ENST00000392655	AC090425.1-201	ADHD	Brain. DLPFC (PEC) transcripts	0.248565	0.803697	0.959835	1	ENSG00000213165	AC090425.1	0.0314067	0.00268501	0.0105483	0.00378725	0.0148541	2	2	2	pseudogene	Brain: DLPFC (PEC) transcripts :: Homogenate :: Transcripts :: EpiXcan	0.961505	0.968766	GRCh37
16311	3	179370543	ENST00000263966	USP13-201	ADHD	Brain. DLPFC (PEC) transcripts	-0.164766	0.869128	0.973289	1	ENSG00000058056	USP13	-0.0448971	0.00068696	0.0652406	2.61662e-13	2.66294e-12	4	8	8	mRNA	Brain: DLPFC (PEC) transcripts :: Homogenate :: Transcripts :: EpiXcan	0.972824	0.980138	GRCh37
16312	3	179512746	ENST00000467460	PEX5L-208	ADHD	Brain. DLPFC (PEC) transcripts	0.898092	0.369137	0.815933	1	ENSG00000114757	PEX5L	0.0528278	0.0141555	0.0234867	1.35838e-05	7.24326e-05	18	21	21	mRNA	Brain: DLPFC (PEC) transcripts :: Homogenate :: Transcripts :: EpiXcan	0.816571	0.848041	GRCh37
16313	3	179518854	ENST00000392649	PEX5L-202	ADHD	Brain. DLPFC (PEC) transcripts	-1.19596	0.231711	0.722191	1	ENSG00000114757	PEX5L	-0.101017	0.00584561	0.0140892	0.000804033	0.00344812	12	13	13	mRNA	Brain: DLPFC (PEC) transcripts :: Homogenate :: Transcripts :: EpiXcan	0.721982	0.767701	GRCh37
16314	3	179593232	ENST00000463761	PEX5L-204	ADHD	Brain. DLPFC (PEC) transcripts	-0.0212747	0.983027	0.99543	1	ENSG00000114757	PEX5L	0.00328891	0.0267606	0.0362242	6.88198e-08	4.63794e-07	25	27	27	mRNA	Brain: DLPFC (PEC) transcripts :: Homogenate :: Transcripts :: EpiXcan	0.995434	0.997247	GRCh37
16315	3	179521851	ENST00000602704	AC007687.1-201	ADHD	Brain. DLPFC (PEC) transcripts	-0.444367	0.656777	0.924485	1	ENSG00000270178	RP11-494H4.3	-0.0292814	0.0097033	0.0110862	0.00310027	0.0123151	12	16	16	lincRNA	Brain: DLPFC (PEC) transcripts :: Homogenate :: Transcripts :: EpiXcan	0.926292	0.940181	GRCh37
16316	3	180284506	ENST00000472596	AC125618.1-201	ADHD	Brain. DLPFC (PEC) transcripts	0.587913	0.55659	0.896056	1	ENSG00000239774	RP11-496B10.3	0.0721838	0.00284333	0.0131887	0.00124885	0.0052282	4	4	4	lincRNA	Brain: DLPFC (PEC) transcripts :: Homogenate :: Transcripts :: EpiXcan	0.898696	0.916348	GRCh37
16317	3	180319918	ENST00000296015	TTC14-201	ADHD	Brain. DLPFC (PEC) transcripts	-1.97471	0.0483007	0.431878	1	ENSG00000163728	TTC14	-0.0513038	0.0700896	0.109658	3.35805e-22	5.47326e-21	11	13	13	mRNA	Brain: DLPFC (PEC) transcripts :: Homogenate :: Transcripts :: EpiXcan	0.435739	0.483794	GRCh37
16318	3	180319977	ENST00000491380	TTC14-209	ADHD	Brain. DLPFC (PEC) transcripts	-2.31429	0.020652	0.311492	1	ENSG00000163728	TTC14	-0.084183	0.0336338	0.0605608	1.53879e-12	1.48939e-11	8	10	10	mRNA	Brain: DLPFC (PEC) transcripts :: Homogenate :: Transcripts :: EpiXcan	0.317668	0.352622	GRCh37
16319	3	180319981	ENST00000412756	TTC14-203	ADHD	Brain. DLPFC (PEC) transcripts	-1.02468	0.305515	0.778654	1	ENSG00000163728	TTC14	-0.0268926	0.0750984	0.113998	3.66174e-23	6.2176e-22	73	73	73	mRNA	Brain: DLPFC (PEC) transcripts :: Homogenate :: Transcripts :: EpiXcan	0.777041	0.816261	GRCh37
16320	3	180630090	ENST00000357559	FXR1-202	ADHD	Brain. DLPFC (PEC) transcripts	-0.245089	0.806387	0.960209	1	ENSG00000114416	FXR1	-0.0177095	0.00942677	0.0261735	4.49891e-06	2.52523e-05	5	5	5	mRNA	Brain: DLPFC (PEC) transcripts :: Homogenate :: Transcripts :: EpiXcan	0.961561	0.969072	GRCh37
16321	3	180675597	ENST00000498658	FXR1-222	ADHD	Brain. DLPFC (PEC) transcripts	-1.7501	0.0801005	0.513483	1	ENSG00000114416	FXR1	-0.131781	0.00827655	0.0152433	0.000514087	0.00225801	14	19	19	aberrant_processed_transcript	Brain: DLPFC (PEC) transcripts :: Homogenate :: Transcripts :: EpiXcan	0.513975	0.569099	GRCh37
16322	3	180685839	ENST00000482125	FXR1-216	ADHD	Brain. DLPFC (PEC) transcripts	-0.562959	0.573463	0.900332	1	ENSG00000114416	FXR1	-0.0143837	0.0836476	0.101643	2.22679e-20	3.34286e-19	25	33	33	mRNA	Brain: DLPFC (PEC) transcripts :: Homogenate :: Transcripts :: EpiXcan	0.903044	0.921111	GRCh37
16323	3	180687980	ENST00000481383	FXR1-215	ADHD	Brain. DLPFC (PEC) transcripts	-1.44693	0.147917	0.628108	1	ENSG00000114416	FXR1	-0.0241258	0.167684	0.203248	2.26134e-42	7.77784e-41	47	62	62	aberrant_processed_transcript	Brain: DLPFC (PEC) transcripts :: Homogenate :: Transcripts :: EpiXcan	0.627105	0.683497	GRCh37
16324	3	180892813	ENST00000493116	SOX2-OT-214	ADHD	Brain. DLPFC (PEC) transcripts	1.62906	0.1033	0.55841	1	ENSG00000242808	SOX2-OT	0.250487	0.00213467	0.0122116	0.00189678	0.0077499	1	3	3	transcript	Brain: DLPFC (PEC) transcripts :: Homogenate :: Transcripts :: EpiXcan	0.559301	0.616014	GRCh37
16325	3	181417281	ENST00000477928	SOX2-OT-208	ADHD	Brain. DLPFC (PEC) transcripts	-0.48041	0.630936	0.916926	1	ENSG00000242808	SOX2-OT	-0.0578588	0.00332233	0.0332629	2.46496e-07	1.57745e-06	5	6	6	transcript	Brain: DLPFC (PEC) transcripts :: Homogenate :: Transcripts :: EpiXcan	0.919049	0.934261	GRCh37
16326	3	181138846	ENST00000460993	AC022294.1-201	ADHD	Brain. DLPFC (PEC) transcripts	-0.272717	0.785071	0.956546	1	ENSG00000241231	RP11-275H4.1	-0.00265049	0.433254	0.499922	1.11324e-134	3.32101e-132	29	42	42	lincRNA	Brain: DLPFC (PEC) transcripts :: Homogenate :: Transcripts :: EpiXcan	0.959244	0.96495	GRCh37
16327	3	182733006	ENST00000265594	MCCC1-201	ADHD	Brain. DLPFC (PEC) transcripts	3.30512	0.000949354	0.0675588	1	ENSG00000078070	MCCC1	0.0578562	0.147974	0.209725	4.45888e-44	1.63451e-42	28	30	30	mRNA	Brain: DLPFC (PEC) transcripts :: Homogenate :: Transcripts :: EpiXcan	0.0699849	0.0821493	GRCh37
16328	3	182733006	ENST00000492597	MCCC1-210	ADHD	Brain. DLPFC (PEC) transcripts	-0.378651	0.704947	0.935353	1	ENSG00000078070	MCCC1	-0.0188315	0.0275295	0.0388997	2.16289e-08	1.52892e-07	22	25	25	mRNA	Brain: DLPFC (PEC) transcripts :: Homogenate :: Transcripts :: EpiXcan	0.936392	0.949654	GRCh37
16329	3	182733339	ENST00000495767	MCCC1-211	ADHD	Brain. DLPFC (PEC) transcripts	-1.69383	0.0902983	0.537975	1	ENSG00000078070	MCCC1	-0.0897789	0.0194461	0.0278846	2.30551e-06	1.33432e-05	37	43	43	NMD_transcript_variant	Brain: DLPFC (PEC) transcripts :: Homogenate :: Transcripts :: EpiXcan	0.536585	0.591165	GRCh37
16330	3	182734043	ENST00000471731	MCCC1-AS1-201	ADHD	Brain. DLPFC (PEC) transcripts	-2.49168	0.0127141	0.249469	1	ENSG00000243368	MCCC1-AS1	-0.115534	0.0204761	0.0254838	5.93764e-06	3.29212e-05	18	26	26	transcript	Brain: DLPFC (PEC) transcripts :: Homogenate :: Transcripts :: EpiXcan	0.252278	0.289861	GRCh37
16331	3	182895831	ENST00000328913	MCF2L2-201	ADHD	Brain. DLPFC (PEC) transcripts	0.0293682	0.976571	0.9937	1	ENSG00000053524	MCF2L2	0.000873426	0.0136913	0.0101071	0.00451267	0.0175148	19	21	21	mRNA	Brain: DLPFC (PEC) transcripts :: Homogenate :: Transcripts :: EpiXcan	0.993496	0.996055	GRCh37
16332	3	182895838	ENST00000473233	MCF2L2-208	ADHD	Brain. DLPFC (PEC) transcripts	-0.0550653	0.956086	0.989043	1	ENSG00000053524	MCF2L2	-0.00737443	0.0172847	0.0369088	3.72062e-08	2.57278e-07	12	13	13	mRNA	Brain: DLPFC (PEC) transcripts :: Homogenate :: Transcripts :: EpiXcan	0.988597	0.993441	GRCh37
16333	3	182910437	ENST00000488149	MCF2L2-212	ADHD	Brain. DLPFC (PEC) transcripts	0.0757234	0.939639	0.985482	1	ENSG00000053524	MCF2L2	0.000842933	0.265782	0.317187	2.20378e-71	1.71429e-69	42	48	48	aberrant_processed_transcript	Brain: DLPFC (PEC) transcripts :: Homogenate :: Transcripts :: EpiXcan	0.984381	0.99113	GRCh37
16334	3	182945914	ENST00000447025	MCF2L2-203	ADHD	Brain. DLPFC (PEC) transcripts	0.975113	0.329504	0.794619	1	ENSG00000053524	MCF2L2	0.0596058	0.0126218	0.0190058	0.000100857	0.00048502	15	15	15	mRNA	Brain: DLPFC (PEC) transcripts :: Homogenate :: Transcripts :: EpiXcan	0.794094	0.828683	GRCh37
16335	3	183165396	ENST00000471496	LINC00888-202	ADHD	Brain. DLPFC (PEC) transcripts	0.846049	0.397525	0.83052	1	ENSG00000240024	LINC00888	0.0180343	0.111429	0.160283	1.00217e-32	2.49771e-31	9	11	11	processed_transcript	Brain: DLPFC (PEC) transcripts :: Homogenate :: Transcripts :: EpiXcan	0.831648	0.861756	GRCh37
16336	3	183165439	ENST00000468380	LINC00888-201	ADHD	Brain. DLPFC (PEC) transcripts	0.580757	0.561404	0.897208	1	ENSG00000240024	LINC00888	0.00867605	0.218554	0.269797	6.00021e-59	3.3883e-57	19	22	22	processed_transcript	Brain: DLPFC (PEC) transcripts :: Homogenate :: Transcripts :: EpiXcan	0.899682	0.917863	GRCh37
16337	3	183171431	ENST00000482098	LINC00888-203	ADHD	Brain. DLPFC (PEC) transcripts	1.13643	0.255776	0.743274	1	ENSG00000240024	LINC00888	0.121304	0.00465156	0.0129999	0.00131966	0.00550462	7	8	8	aberrant_processed_transcript	Brain: DLPFC (PEC) transcripts :: Homogenate :: Transcripts :: EpiXcan	0.742757	0.786048	GRCh37
16338	3	183353356	ENST00000242810	KLHL24-201	ADHD	Brain. DLPFC (PEC) transcripts	0.0276708	0.977925	0.994145	1	ENSG00000114796	KLHL24	0.000343495	0.163252	0.207188	1.27212e-43	4.59109e-42	17	18	18	mRNA	Brain: DLPFC (PEC) transcripts :: Homogenate :: Transcripts :: EpiXcan	0.993993	0.996355	GRCh37
16339	3	183353398	ENST00000493074	KLHL24-215	ADHD	Brain. DLPFC (PEC) transcripts	0.324406	0.745631	0.94599	1	ENSG00000114796	KLHL24	0.00403281	0.296967	0.366772	1.22236e-86	1.36058e-84	37	40	40	mRNA	Brain: DLPFC (PEC) transcripts :: Homogenate :: Transcripts :: EpiXcan	0.949201	0.957443	GRCh37
16340	3	183353407	ENST00000437402	KLHL24-203	ADHD	Brain. DLPFC (PEC) transcripts	0.44349	0.657411	0.924544	1	ENSG00000114796	KLHL24	0.0285292	0.0129313	0.0106061	0.00369388	0.0145091	23	28	28	mRNA	Brain: DLPFC (PEC) transcripts :: Homogenate :: Transcripts :: EpiXcan	0.926292	0.940317	GRCh37
16341	3	183353408	ENST00000454495	KLHL24-204	ADHD	Brain. DLPFC (PEC) transcripts	-0.279162	0.780121	0.955372	1	ENSG00000114796	KLHL24	-0.010212	0.0328587	0.0491393	1.91307e-10	1.59469e-09	20	22	22	mRNA	Brain: DLPFC (PEC) transcripts :: Homogenate :: Transcripts :: EpiXcan	0.958117	0.963963	GRCh37
16342	3	183353411	ENST00000461813	KLHL24-206	ADHD	Brain. DLPFC (PEC) transcripts	-0.447692	0.654375	0.924163	1	ENSG00000114796	KLHL24	-0.0110321	0.0771129	0.122051	1.59453e-24	2.8785e-23	22	22	22	processed_transcript	Brain: DLPFC (PEC) transcripts :: Homogenate :: Transcripts :: EpiXcan	0.926001	0.939565	GRCh37
16343	3	183353411	ENST00000473045	KLHL24-209	ADHD	Brain. DLPFC (PEC) transcripts	0.869241	0.384715	0.823468	1	ENSG00000114796	KLHL24	0.0313013	0.0352661	0.0594609	2.89105e-12	2.74957e-11	17	18	18	mRNA	Brain: DLPFC (PEC) transcripts :: Homogenate :: Transcripts :: EpiXcan	0.823211	0.855791	GRCh37
16344	3	183353411	ENST00000468101	KLHL24-208	ADHD	Brain. DLPFC (PEC) transcripts	0.369592	0.711687	0.937142	1	ENSG00000114796	KLHL24	0.0096234	0.0735919	0.125778	2.14198e-25	4.02762e-24	5	5	5	mRNA	Brain: DLPFC (PEC) transcripts :: Homogenate :: Transcripts :: EpiXcan	0.938601	0.951115	GRCh37
16345	3	183353411	ENST00000427201	KLHL24-202	ADHD	Brain. DLPFC (PEC) transcripts	0.19185	0.84786	0.970153	1	ENSG00000114796	KLHL24	0.00393833	0.145192	0.179921	5.66007e-37	1.63618e-35	27	33	33	mRNA	Brain: DLPFC (PEC) transcripts :: Homogenate :: Transcripts :: EpiXcan	0.970371	0.977047	GRCh37
16346	3	183353411	ENST00000482138	KLHL24-213	ADHD	Brain. DLPFC (PEC) transcripts	0.282651	0.777445	0.954931	1	ENSG00000114796	KLHL24	0.0056184	0.115636	0.167465	3.54903e-34	9.33909e-33	17	19	19	mRNA	Brain: DLPFC (PEC) transcripts :: Homogenate :: Transcripts :: EpiXcan	0.958117	0.963581	GRCh37
16347	3	183353411	ENST00000454652	KLHL24-205	ADHD	Brain. DLPFC (PEC) transcripts	-0.712087	0.476411	0.866553	1	ENSG00000114796	KLHL24	-0.0142234	0.117231	0.159574	1.84454e-32	4.54093e-31	23	25	25	mRNA	Brain: DLPFC (PEC) transcripts :: Homogenate :: Transcripts :: EpiXcan	0.867618	0.89226	GRCh37
16348	3	183353423	ENST00000481126	KLHL24-212	ADHD	Brain. DLPFC (PEC) transcripts	0.00667102	0.994677	0.999007	1	ENSG00000114796	KLHL24	-8.91914e-05	0.0509621	0.0833817	8.44511e-17	1.05939e-15	26	30	30	aberrant_processed_transcript	Brain: DLPFC (PEC) transcripts :: Homogenate :: Transcripts :: EpiXcan	0.999222	0.999243	GRCh37
16349	3	183368145	ENST00000476808	KLHL24-211	ADHD	Brain. DLPFC (PEC) transcripts	0.182591	0.855119	0.971609	1	ENSG00000114796	KLHL24	0.00233065	0.33025	0.358031	1.63566e-83	1.68513e-81	65	74	74	mRNA	Brain: DLPFC (PEC) transcripts :: Homogenate :: Transcripts :: EpiXcan	0.971397	0.978165	GRCh37
16350	3	183493779	ENST00000432781	YEATS2-202	ADHD	Brain. DLPFC (PEC) transcripts	0.814177	0.415544	0.839309	1	ENSG00000163872	YEATS2	0.0173687	0.102656	0.117735	8.99153e-24	1.56915e-22	59	63	63	mRNA	Brain: DLPFC (PEC) transcripts :: Homogenate :: Transcripts :: EpiXcan	0.839773	0.869406	GRCh37
16351	3	183518765	ENST00000472593	YEATS2-204	ADHD	Brain. DLPFC (PEC) transcripts	-0.124372	0.901021	0.978341	1	ENSG00000163872	YEATS2	-0.00605792	0.0194982	0.0385252	2.44655e-08	1.72133e-07	20	24	24	aberrant_processed_transcript	Brain: DLPFC (PEC) transcripts :: Homogenate :: Transcripts :: EpiXcan	0.978217	0.985275	GRCh37
16352	3	183524245	ENST00000425008	YEATS2-AS1-201	ADHD	Brain. DLPFC (PEC) transcripts	-0.475306	0.634569	0.918483	1	ENSG00000233885	YEATS2-AS1	-0.00603049	0.284196	0.364349	1.55912e-85	1.68054e-83	17	17	17	transcript	Brain: DLPFC (PEC) transcripts :: Homogenate :: Transcripts :: EpiXcan	0.920473	0.935163	GRCh37
16353	3	183525696	ENST00000609195	YEATS2-AS1-202	ADHD	Brain. DLPFC (PEC) transcripts	-0.934055	0.350276	0.807312	1	ENSG00000233885	YEATS2-AS1	-0.0194856	0.103549	0.112417	9.70327e-23	1.62089e-21	40	47	47	transcript	Brain: DLPFC (PEC) transcripts :: Homogenate :: Transcripts :: EpiXcan	0.808653	0.838915	GRCh37
16354	3	183533664	ENST00000318631	MAP6D1-201	ADHD	Brain. DLPFC (PEC) transcripts	-0.287553	0.773689	0.954377	1	ENSG00000180834	MAP6D1	-0.0121974	0.0301538	0.0161003	0.000346328	0.00155769	45	54	54	mRNA	Brain: DLPFC (PEC) transcripts :: Homogenate :: Transcripts :: EpiXcan	0.957744	0.963021	GRCh37
16355	3	183547173	ENST00000317096	PARL-202	ADHD	Brain. DLPFC (PEC) transcripts	-1.36229	0.173108	0.659719	1	ENSG00000175193	PARL	-0.0521628	0.0232607	0.0480353	4.48644e-10	3.63515e-09	9	9	9	mRNA	Brain: DLPFC (PEC) transcripts :: Homogenate :: Transcripts :: EpiXcan	0.660675	0.712566	GRCh37
16356	3	183547178	ENST00000418450	PARL-204	ADHD	Brain. DLPFC (PEC) transcripts	1.48787	0.136786	0.613221	1	ENSG00000175193	PARL	0.191586	0.00332497	0.0138406	0.000921178	0.00392391	5	9	9	mRNA	Brain: DLPFC (PEC) transcripts :: Homogenate :: Transcripts :: EpiXcan	0.611304	0.668474	GRCh37
16357	3	183547178	ENST00000417784	PARL-203	ADHD	Brain. DLPFC (PEC) transcripts	1.19416	0.232417	0.722929	1	ENSG00000175193	PARL	0.121263	0.00403914	0.0131493	0.00126494	0.00529129	6	6	6	mRNA	Brain: DLPFC (PEC) transcripts :: Homogenate :: Transcripts :: EpiXcan	0.722267	0.768493	GRCh37
16358	3	183547178	ENST00000311101	PARL-201	ADHD	Brain. DLPFC (PEC) transcripts	1.51816	0.128974	0.604062	1	ENSG00000175193	PARL	0.0465108	0.0448668	0.0833875	5.75878e-17	7.28592e-16	9	9	9	mRNA	Brain: DLPFC (PEC) transcripts :: Homogenate :: Transcripts :: EpiXcan	0.602511	0.657645	GRCh37
16359	3	183850730	ENST00000609288	AC131235.4-201	ADHD	Brain. DLPFC (PEC) transcripts	0.743916	0.456928	0.857969	1	ENSG00000273181	RP11-778D9.13	0.0524415	0.00766048	0.0228207	2.00337e-05	0.000104646	6	6	6	lincRNA	Brain: DLPFC (PEC) transcripts :: Homogenate :: Transcripts :: EpiXcan	0.858369	0.885046	GRCh37
16360	3	183853052	ENST00000273783	EIF2B5-201	ADHD	Brain. DLPFC (PEC) transcripts	-0.351322	0.725347	0.940353	1	ENSG00000145191	EIF2B5	-0.0110774	0.0324249	0.0482087	3.55356e-10	2.90424e-09	14	16	16	mRNA	Brain: DLPFC (PEC) transcripts :: Homogenate :: Transcripts :: EpiXcan	0.94307	0.953761	GRCh37
16361	3	183873176	ENST00000313143	DVL3-201	ADHD	Brain. DLPFC (PEC) transcripts	-0.120515	0.904075	0.978921	1	ENSG00000161202	DVL3	-0.0082462	0.0108221	0.0225505	2.22363e-05	0.000115552	14	16	16	mRNA	Brain: DLPFC (PEC) transcripts :: Homogenate :: Transcripts :: EpiXcan	0.978728	0.985774	GRCh37
16362	3	183898297	ENST00000461733	AP2M1-212	ADHD	Brain. DLPFC (PEC) transcripts	0.0861919	0.931314	0.983068	1	ENSG00000161203	AP2M1	0.00763492	0.00565106	0.0192426	9.21651e-05	0.000444912	4	5	5	processed_transcript	Brain: DLPFC (PEC) transcripts :: Homogenate :: Transcripts :: EpiXcan	0.98196	0.989733	GRCh37
16363	3	183898983	ENST00000476434	AP2M1-217	ADHD	Brain. DLPFC (PEC) transcripts	0.0842591	0.93285	0.983552	1	ENSG00000161203	AP2M1	0.000865873	0.449171	0.539585	7.45724e-153	3.3883e-150	22	22	22	aberrant_processed_transcript	Brain: DLPFC (PEC) transcripts :: Homogenate :: Transcripts :: EpiXcan	0.982408	0.990026	GRCh37
16364	3	183899803	ENST00000442686	AP2M1-208	ADHD	Brain. DLPFC (PEC) transcripts	0.402423	0.687373	0.931703	1	ENSG00000161203	AP2M1	0.00518759	0.280495	0.342816	1.68184e-79	1.6092e-77	23	31	31	mRNA	Brain: DLPFC (PEC) transcripts :: Homogenate :: Transcripts :: EpiXcan	0.932959	0.946603	GRCh37
16365	3	183948217	ENST00000426955	VWA5B2-202	ADHD	Brain. DLPFC (PEC) transcripts	-0.879135	0.379328	0.820617	1	ENSG00000145198	VWA5B2	-0.0233182	0.0517027	0.0650764	2.48799e-13	2.53552e-12	12	13	13	mRNA	Brain: DLPFC (PEC) transcripts :: Homogenate :: Transcripts :: EpiXcan	0.820503	0.853456	GRCh37
16366	3	183951204	ENST00000273794	VWA5B2-201	ADHD	Brain. DLPFC (PEC) transcripts	-0.924123	0.355422	0.810148	1	ENSG00000145198	VWA5B2	-0.0367789	0.0259555	0.0559532	9.64733e-12	8.83933e-11	8	8	8	mRNA	Brain: DLPFC (PEC) transcripts :: Homogenate :: Transcripts :: EpiXcan	0.810891	0.841556	GRCh37
16367	3	183952807	ENST00000474580	VWA5B2-204	ADHD	Brain. DLPFC (PEC) transcripts	-0.842717	0.399387	0.831952	1	ENSG00000145198	VWA5B2	-0.0517649	0.0106166	0.0255777	6.00836e-06	3.32883e-05	5	5	5	aberrant_processed_transcript	Brain: DLPFC (PEC) transcripts :: Homogenate :: Transcripts :: EpiXcan	0.83274	0.862561	GRCh37
16368	3	183993799	ENST00000359140	ECE2-203	ADHD	Brain. DLPFC (PEC) transcripts	0.61517	0.538442	0.890386	1	ENSG00000145194	ECE2	0.0159119	0.0683101	0.104283	5.58648e-21	8.62613e-20	20	23	23	mRNA	Brain: DLPFC (PEC) transcripts :: Homogenate :: Transcripts :: EpiXcan	0.893017	0.911073	GRCh37
16369	3	183993804	ENST00000404464	ECE2-205	ADHD	Brain. DLPFC (PEC) transcripts	-0.0099336	0.992074	0.998409	1	ENSG00000145194	ECE2	-9.47917e-05	0.0181738	0.0417317	5.80741e-09	4.30615e-08	10	11	11	mRNA	Brain: DLPFC (PEC) transcripts :: Homogenate :: Transcripts :: EpiXcan	0.998281	0.99885	GRCh37
16370	3	183993823	ENST00000357474	ECE2-202	ADHD	Brain. DLPFC (PEC) transcripts	0.39482	0.692976	0.933151	1	ENSG00000145194	ECE2	0.0105979	0.0664897	0.0891503	3.02384e-18	4.08469e-17	25	31	31	mRNA	Brain: DLPFC (PEC) transcripts :: Homogenate :: Transcripts :: EpiXcan	0.934322	0.947815	GRCh37
16371	3	183994392	ENST00000430587	ECE2-207	ADHD	Brain. DLPFC (PEC) transcripts	0.614	0.539215	0.890696	1	ENSG00000145194	ECE2	0.0300872	0.0132426	0.0261631	4.76259e-06	2.66664e-05	13	13	13	mRNA	Brain: DLPFC (PEC) transcripts :: Homogenate :: Transcripts :: EpiXcan	0.893252	0.911385	GRCh37
16372	3	184018369	ENST00000439383	PSMD2-206	ADHD	Brain. DLPFC (PEC) transcripts	-0.15794	0.874504	0.974451	1	ENSG00000175166	PSMD2	-0.015078	0.00881228	0.0281355	1.95318e-06	1.13963e-05	5	5	5	mRNA	Brain: DLPFC (PEC) transcripts :: Homogenate :: Transcripts :: EpiXcan	0.974338	0.980974	GRCh37
16373	3	184019510	ENST00000485937	PSMD2-214	ADHD	Brain. DLPFC (PEC) transcripts	-0.562611	0.5737	0.900332	1	ENSG00000175166	PSMD2	-0.0853847	0.00164948	0.0104539	0.00403641	0.015765	1	1	1	aberrant_processed_transcript	Brain: DLPFC (PEC) transcripts :: Homogenate :: Transcripts :: EpiXcan	0.903044	0.921139	GRCh37
16374	3	184032283	ENST00000346169	EIF4G1-202	ADHD	Brain. DLPFC (PEC) transcripts	-1.12786	0.259377	0.746079	1	ENSG00000114867	EIF4G1	-0.0858411	0.00640278	0.0188034	0.000105709	0.000507199	12	13	13	mRNA	Brain: DLPFC (PEC) transcripts :: Homogenate :: Transcripts :: EpiXcan	0.745219	0.788354	GRCh37
16375	3	184046457	ENST00000464548	EIF4G1-231	ADHD	Brain. DLPFC (PEC) transcripts	0.851187	0.394665	0.829339	1	ENSG00000114867	EIF4G1	0.0428421	0.0295175	0.0227035	1.96942e-05	0.000102988	42	49	49	aberrant_processed_transcript	Brain: DLPFC (PEC) transcripts :: Homogenate :: Transcripts :: EpiXcan	0.830319	0.860489	GRCh37
16376	3	184064009	ENST00000430397	CLCN2-203	ADHD	Brain. DLPFC (PEC) transcripts	0.0448898	0.964195	0.99087	1	ENSG00000114859	CLCN2	0.00286364	0.012877	0.0145316	0.000649587	0.00281824	11	12	12	NMD_transcript_variant	Brain: DLPFC (PEC) transcripts :: Homogenate :: Transcripts :: EpiXcan	0.990985	0.99451	GRCh37
16377	3	184082743	ENST00000489043	POLR2H-212	ADHD	Brain. DLPFC (PEC) transcripts	-0.673088	0.500892	0.875197	1	ENSG00000163882	POLR2H	-0.0902202	0.00347914	0.0112525	0.00275334	0.0110184	7	7	7	aberrant_processed_transcript	Brain: DLPFC (PEC) transcripts :: Homogenate :: Transcripts :: EpiXcan	0.876531	0.899867	GRCh37
16378	3	184102576	ENST00000464833	CHRD-211	ADHD	Brain. DLPFC (PEC) transcripts	0.200645	0.840976	0.96847	1	ENSG00000090539	CHRD	0.018479	0.00615916	0.17181	5.25456e-35	1.42897e-33	23	27	27	aberrant_processed_transcript	Brain: DLPFC (PEC) transcripts :: Homogenate :: Transcripts :: EpiXcan	0.96903	0.975624	GRCh37
16379	3	184451863	ENST00000610001	AC107294.2-201	ADHD	Brain. DLPFC (PEC) transcripts	1.54316	0.122792	0.592722	1	ENSG00000272970	RP11-329B9.4	0.0721986	0.0205841	0.0452966	1.35864e-09	1.05947e-08	8	8	8	lincRNA	Brain: DLPFC (PEC) transcripts :: Homogenate :: Transcripts :: EpiXcan	0.590848	0.64856	GRCh37
16380	3	184529959	ENST00000436792	VPS8-207	ADHD	Brain. DLPFC (PEC) transcripts	1.80701	0.07076	0.492323	1	ENSG00000156931	VPS8	0.226685	0.00287121	0.0103224	0.00412033	0.0160701	1	2	2	mRNA	Brain: DLPFC (PEC) transcripts :: Homogenate :: Transcripts :: EpiXcan	0.493489	0.548138	GRCh37
16381	3	184529984	ENST00000485024	VPS8-223	ADHD	Brain. DLPFC (PEC) transcripts	-1.56149	0.118408	0.586372	1	ENSG00000156931	VPS8	-0.0980625	0.0116949	0.027085	3.07995e-06	1.75954e-05	4	4	4	processed_transcript	Brain: DLPFC (PEC) transcripts :: Homogenate :: Transcripts :: EpiXcan	0.58475	0.641448	GRCh37
16382	3	184550545	ENST00000460158	VPS8-215	ADHD	Brain. DLPFC (PEC) transcripts	1.45633	0.145301	0.623104	1	ENSG00000156931	VPS8	0.103759	0.00915853	0.0289127	1.3919e-06	8.2579e-06	7	8	8	aberrant_processed_transcript	Brain: DLPFC (PEC) transcripts :: Homogenate :: Transcripts :: EpiXcan	0.622355	0.679735	GRCh37
16383	3	184586777	ENST00000458721	VPS8-214	ADHD	Brain. DLPFC (PEC) transcripts	0.457216	0.647515	0.921913	1	ENSG00000156931	VPS8	0.0649717	0.00235333	0.0126402	0.00158737	0.00654911	2	2	2	NMD_transcript_variant	Brain: DLPFC (PEC) transcripts :: Homogenate :: Transcripts :: EpiXcan	0.92412	0.938255	GRCh37
16384	3	184795838	ENST00000335012	C3orf70-201	ADHD	Brain. DLPFC (PEC) transcripts	-1.0682	0.285431	0.762845	1	ENSG00000187068	C3orf70	-0.0523416	0.0198819	0.0214202	3.04028e-05	0.000155481	16	16	16	mRNA	Brain: DLPFC (PEC) transcripts :: Homogenate :: Transcripts :: EpiXcan	0.761285	0.80496	GRCh37
16385	3	184908412	ENST00000231887	EHHADH-201	ADHD	Brain. DLPFC (PEC) transcripts	0.128152	0.898029	0.97793	1	ENSG00000113790	EHHADH	0.00796393	0.00741529	0.011128	0.00297892	0.0118644	16	16	16	mRNA	Brain: DLPFC (PEC) transcripts :: Homogenate :: Transcripts :: EpiXcan	0.977923	0.984801	GRCh37
16386	3	185000749	ENST00000455188	MAP3K13-214	ADHD	Brain. DLPFC (PEC) transcripts	1.53677	0.12435	0.595645	1	ENSG00000073803	MAP3K13	0.0500045	0.0500151	0.0370344	4.31071e-08	2.96314e-07	49	54	54	NMD_transcript_variant	Brain: DLPFC (PEC) transcripts :: Homogenate :: Transcripts :: EpiXcan	0.594134	0.650854	GRCh37
16387	3	185303962	ENST00000296257	SENP2-201	ADHD	Brain. DLPFC (PEC) transcripts	0.695141	0.486967	0.870633	1	ENSG00000163904	SENP2	0.0104507	0.196587	0.248493	1.59784e-53	7.75301e-52	26	29	29	mRNA	Brain: DLPFC (PEC) transcripts :: Homogenate :: Transcripts :: EpiXcan	0.871578	0.89594	GRCh37
16388	3	185330010	ENST00000476011	SENP2-211	ADHD	Brain. DLPFC (PEC) transcripts	0.0771948	0.938469	0.985258	1	ENSG00000163904	SENP2	-0.00346818	0.0152888	0.0302738	8.1553e-07	4.95316e-06	13	13	13	aberrant_processed_transcript	Brain: DLPFC (PEC) transcripts :: Homogenate :: Transcripts :: EpiXcan	0.98418	0.990937	GRCh37
16389	3	185633694	ENST00000453386	TRA2B-205	ADHD	Brain. DLPFC (PEC) transcripts	-0.567504	0.570372	0.899307	1	ENSG00000136527	TRA2B	-0.0259991	0.0254081	0.0632904	6.08449e-13	6.03957e-12	3	4	4	mRNA	Brain: DLPFC (PEC) transcripts :: Homogenate :: Transcripts :: EpiXcan	0.901843	0.920001	GRCh37
16390	3	185634943	ENST00000259043	TRA2B-201	ADHD	Brain. DLPFC (PEC) transcripts	1.55141	0.120804	0.59099	1	ENSG00000136527	TRA2B	0.0760031	0.0193281	0.0286324	1.70383e-06	1.0016e-05	22	25	25	mRNA	Brain: DLPFC (PEC) transcripts :: Homogenate :: Transcripts :: EpiXcan	0.588971	0.645656	GRCh37
16391	3	185864990	ENST00000265022	DGKG-201	ADHD	Brain. DLPFC (PEC) transcripts	1.67981	0.092994	0.540974	1	ENSG00000058866	DGKG	0.0550044	0.0410394	0.0168711	0.000239797	0.00109976	52	65	65	mRNA	Brain: DLPFC (PEC) transcripts :: Homogenate :: Transcripts :: EpiXcan	0.540356	0.596519	GRCh37
16392	3	185875972	ENST00000480809	DGKG-208	ADHD	Brain. DLPFC (PEC) transcripts	-0.876878	0.380553	0.820901	1	ENSG00000058866	DGKG	-0.0580426	0.00902214	0.0204512	4.59313e-05	0.000229944	9	9	9	aberrant_processed_transcript	Brain: DLPFC (PEC) transcripts :: Homogenate :: Transcripts :: EpiXcan	0.820814	0.854046	GRCh37
16393	3	185996923	ENST00000482566	DGKG-210	ADHD	Brain. DLPFC (PEC) transcripts	1.20187	0.229414	0.720013	1	ENSG00000058866	DGKG	0.0340915	0.0621347	0.0927429	1.00572e-18	1.39339e-17	33	36	36	aberrant_processed_transcript	Brain: DLPFC (PEC) transcripts :: Homogenate :: Transcripts :: EpiXcan	0.720596	0.765892	GRCh37
16394	3	186296087	ENST00000495390	DNAJB11-204	ADHD	Brain. DLPFC (PEC) transcripts	-0.754189	0.450736	0.85581	1	ENSG00000090520	DNAJB11	-0.0302279	0.0327681	0.0678706	6.85138e-14	7.23959e-13	6	6	6	aberrant_processed_transcript	Brain: DLPFC (PEC) transcripts :: Homogenate :: Transcripts :: EpiXcan	0.856238	0.883047	GRCh37
16395	3	186435065	ENST00000287611	KNG1-202	ADHD	Brain. DLPFC (PEC) transcripts	-0.326918	0.74373	0.945211	1	ENSG00000113889	KNG1	-0.00456677	0.220335	0.293535	9.04882e-65	5.99204e-63	30	30	30	mRNA	Brain: DLPFC (PEC) transcripts :: Homogenate :: Transcripts :: EpiXcan	0.948196	0.956954	GRCh37
16396	3	186499569	ENST00000577781	AC112907.3-201	ADHD	Brain. DLPFC (PEC) transcripts	1.85231	0.0639814	0.477813	1	ENSG00000263826	RP11-573D15.9	0.149994	0.00705872	0.0297007	1.02464e-06	6.1561e-06	2	2	2	transcript	Brain: DLPFC (PEC) transcripts :: Homogenate :: Transcripts :: EpiXcan	0.479777	0.530806	GRCh37
16397	3	186505103	ENST00000494445	EIF4A2-223	ADHD	Brain. DLPFC (PEC) transcripts	0.696211	0.486297	0.870286	1	ENSG00000156976	EIF4A2	0.0188698	0.0631504	0.122794	8.4299e-25	1.53873e-23	3	3	3	aberrant_processed_transcript	Brain: DLPFC (PEC) transcripts :: Homogenate :: Transcripts :: EpiXcan	0.871191	0.895706	GRCh37
16398	3	186507681	ENST00000479307	RFC4-212	ADHD	Brain. DLPFC (PEC) transcripts	1.28856	0.19755	0.688918	1	ENSG00000163918	RFC4	0.0423337	0.0397302	0.0497123	1.55245e-10	1.30329e-09	25	31	31	aberrant_processed_transcript	Brain: DLPFC (PEC) transcripts :: Homogenate :: Transcripts :: EpiXcan	0.688319	0.73977	GRCh37
16399	3	186510311	ENST00000418288	RFC4-205	ADHD	Brain. DLPFC (PEC) transcripts	0.514674	0.606781	0.910958	1	ENSG00000163918	RFC4	0.0325164	0.0129625	0.016965	0.000246039	0.00112687	19	19	19	mRNA	Brain: DLPFC (PEC) transcripts :: Homogenate :: Transcripts :: EpiXcan	0.913394	0.928841	GRCh37
16400	3	186648274	ENST00000169298	ST6GAL1-201	ADHD	Brain. DLPFC (PEC) transcripts	-0.190488	0.848927	0.970311	1	ENSG00000073849	ST6GAL1	-0.0039245	0.0950791	0.142034	1.24832e-28	2.65489e-27	18	21	21	mRNA	Brain: DLPFC (PEC) transcripts :: Homogenate :: Transcripts :: EpiXcan	0.970443	0.977232	GRCh37
16401	3	186739644	ENST00000448044	ST6GAL1-211	ADHD	Brain. DLPFC (PEC) transcripts	-0.774708	0.438512	0.849675	1	ENSG00000073849	ST6GAL1	-0.0251868	0.0454663	0.0405114	1.02065e-08	7.41296e-08	50	58	58	mRNA	Brain: DLPFC (PEC) transcripts :: Homogenate :: Transcripts :: EpiXcan	0.850232	0.878052	GRCh37
16402	3	186650337	ENST00000366439	AC007690.1-201	ADHD	Brain. DLPFC (PEC) transcripts	0.232091	0.816467	0.963227	1	ENSG00000203632	AC007690.1	0.00875204	0.0425168	0.0646366	2.91349e-13	2.95352e-12	10	10	10	pseudogene	Brain: DLPFC (PEC) transcripts :: Homogenate :: Transcripts :: EpiXcan	0.964315	0.971226	GRCh37
16403	3	187086120	ENST00000259030	RTP4-201	ADHD	Brain. DLPFC (PEC) transcripts	-0.530181	0.595986	0.908587	1	ENSG00000136514	RTP4	-0.0155548	0.0465802	0.0830156	5.75186e-17	7.27821e-16	31	34	34	mRNA	Brain: DLPFC (PEC) transcripts :: Homogenate :: Transcripts :: EpiXcan	0.911757	0.926224	GRCh37
16404	3	189838753	ENST00000412203	P3H2-AS1-201	ADHD	Brain. DLPFC (PEC) transcripts	1.71098	0.0870848	0.529443	1	ENSG00000225764	LEPREL1-AS1	0.114592	0.00947619	0.027049	2.87414e-06	1.64578e-05	6	7	7	transcript	Brain: DLPFC (PEC) transcripts :: Homogenate :: Transcripts :: EpiXcan	0.528424	0.583839	GRCh37
16405	3	190105661	ENST00000264734	CLDN16-201	ADHD	Brain. DLPFC (PEC) transcripts	-1.06109	0.288649	0.766099	1	ENSG00000113946	CLDN16	-0.0504233	0.0182858	0.0332428	2.41098e-07	1.54458e-06	25	25	25	mRNA	Brain: DLPFC (PEC) transcripts :: Homogenate :: Transcripts :: EpiXcan	0.764196	0.806509	GRCh37
16406	3	190231848	ENST00000447382	IL1RAP-213	ADHD	Brain. DLPFC (PEC) transcripts	-0.17617	0.860161	0.971922	1	ENSG00000196083	IL1RAP	-0.00799199	0.0218477	0.0213873	3.74829e-05	0.000189794	36	39	39	mRNA	Brain: DLPFC (PEC) transcripts :: Homogenate :: Transcripts :: EpiXcan	0.971484	0.978885	GRCh37
16407	3	190917030	ENST00000445281	OSTN-202	ADHD	Brain. DLPFC (PEC) transcripts	1.1768	0.239275	0.729702	1	ENSG00000188729	OSTN	0.0516837	0.0212794	0.0466649	7.15274e-10	5.70526e-09	41	43	43	mRNA	Brain: DLPFC (PEC) transcripts :: Homogenate :: Transcripts :: EpiXcan	0.72793	0.77447	GRCh37
16408	3	191046866	ENST00000392455	CCDC50-201	ADHD	Brain. DLPFC (PEC) transcripts	-1.02595	0.304915	0.778305	1	ENSG00000152492	CCDC50	-0.0228658	0.0804501	0.123071	7.26261e-25	1.32949e-23	15	16	16	mRNA	Brain: DLPFC (PEC) transcripts :: Homogenate :: Transcripts :: EpiXcan	0.77695	0.81587	GRCh37
16409	3	191275113	ENST00000439804	AC073365.1-204	ADHD	Brain. DLPFC (PEC) transcripts	-1.82595	0.0678572	0.488227	1	ENSG00000223812	RP11-197K6.1	-0.0324045	0.12857	0.17942	1.04869e-36	3.0128e-35	58	64	64	lincRNA	Brain: DLPFC (PEC) transcripts :: Homogenate :: Transcripts :: EpiXcan	0.490549	0.541695	GRCh37
16410	3	191857184	ENST00000445105	FGF12-204	ADHD	Brain. DLPFC (PEC) transcripts	0.907731	0.36402	0.81415	1	ENSG00000114279	FGF12	0.0301389	0.0446775	0.067179	9.10031e-14	9.54649e-13	37	42	42	mRNA	Brain: DLPFC (PEC) transcripts :: Homogenate :: Transcripts :: EpiXcan	0.8147	0.845756	GRCh37
16411	3	192390755	ENST00000466144	FGF12-208	ADHD	Brain. DLPFC (PEC) transcripts	-0.229752	0.818284	0.963669	1	ENSG00000114279	FGF12	-0.00427175	0.180227	0.211674	1.80646e-45	6.98318e-44	70	83	83	processed_transcript	Brain: DLPFC (PEC) transcripts :: Homogenate :: Transcripts :: EpiXcan	0.964609	0.97146	GRCh37
16412	3	193025033	ENST00000414634	ATP13A5-AS1-201	ADHD	Brain. DLPFC (PEC) transcripts	0.256315	0.797708	0.959005	1	ENSG00000236508	ATP13A5-AS1	0.0189439	0.0134271	0.0173704	0.000198617	0.000920814	16	20	20	transcript	Brain: DLPFC (PEC) transcripts :: Homogenate :: Transcripts :: EpiXcan	0.960981	0.967441	GRCh37
16413	3	193119866	ENST00000400270	ATP13A4-204	ADHD	Brain. DLPFC (PEC) transcripts	-0.297532	0.76606	0.951818	1	ENSG00000127249	ATP13A4	-0.00666221	0.116769	0.173002	2.91261e-35	7.99195e-34	30	32	32	mRNA	Brain: DLPFC (PEC) transcripts :: Homogenate :: Transcripts :: EpiXcan	0.95528	0.961606	GRCh37
16414	3	193157904	ENST00000490925	ATP13A4-211	ADHD	Brain. DLPFC (PEC) transcripts	-0.667663	0.504349	0.877259	1	ENSG00000127249	ATP13A4	-0.0220894	0.0388519	0.0362495	6.75923e-08	4.55834e-07	47	66	66	aberrant_processed_transcript	Brain: DLPFC (PEC) transcripts :: Homogenate :: Transcripts :: EpiXcan	0.878935	0.901066	GRCh37
16415	3	193220334	ENST00000489140	ATP13A4-210	ADHD	Brain. DLPFC (PEC) transcripts	-0.421435	0.673438	0.927462	1	ENSG00000127249	ATP13A4	-0.0139233	0.0410297	0.0652466	2.21303e-13	2.26103e-12	9	10	10	processed_transcript	Brain: DLPFC (PEC) transcripts :: Homogenate :: Transcripts :: EpiXcan	0.928683	0.943449	GRCh37
16416	3	193296601	ENST00000420064	AC048351.1-201	ADHD	Brain. DLPFC (PEC) transcripts	0.626046	0.531285	0.887709	1	ENSG00000236297	RP11-175P19.2	0.0199183	0.0475443	0.0830766	8.35317e-17	1.04815e-15	10	11	11	processed_pseudogene	Brain: DLPFC (PEC) transcripts :: Homogenate :: Transcripts :: EpiXcan	0.890299	0.909041	GRCh37
16417	3	193296790	ENST00000449483	AC048351.1-202	ADHD	Brain. DLPFC (PEC) transcripts	0.266153	0.790121	0.957589	1	ENSG00000236297	RP11-175P19.2	0.00679024	0.0624812	0.106224	1.60175e-21	2.53604e-20	15	15	15	processed_transcript	Brain: DLPFC (PEC) transcripts :: Homogenate :: Transcripts :: EpiXcan	0.959996	0.965747	GRCh37
16418	3	193310933	ENST00000361828	OPA1-204	ADHD	Brain. DLPFC (PEC) transcripts	-0.312869	0.75438	0.947909	1	ENSG00000198836	OPA1	-0.00983518	0.0422535	0.0664856	1.59115e-13	1.6429e-12	8	8	8	mRNA	Brain: DLPFC (PEC) transcripts :: Homogenate :: Transcripts :: EpiXcan	0.95102	0.959015	GRCh37
16419	3	193310933	ENST00000361150	OPA1-201	ADHD	Brain. DLPFC (PEC) transcripts	-0.495567	0.6202	0.912871	1	ENSG00000198836	OPA1	-0.00695442	0.225235	0.291975	2.22854e-64	1.45935e-62	30	30	30	mRNA	Brain: DLPFC (PEC) transcripts :: Homogenate :: Transcripts :: EpiXcan	0.915498	0.931719	GRCh37
16420	3	193310933	ENST00000361908	OPA1-205	ADHD	Brain. DLPFC (PEC) transcripts	0.379731	0.704145	0.935209	1	ENSG00000198836	OPA1	0.00589325	0.176881	0.247968	6.8461e-53	3.27522e-51	17	17	17	mRNA	Brain: DLPFC (PEC) transcripts :: Homogenate :: Transcripts :: EpiXcan	0.936296	0.94962	GRCh37
16421	3	193310933	ENST00000392438	OPA1-208	ADHD	Brain. DLPFC (PEC) transcripts	-0.639467	0.522519	0.885412	1	ENSG00000198836	OPA1	-0.0231179	0.0352389	0.0109296	0.00317504	0.0125923	65	80	80	mRNA	Brain: DLPFC (PEC) transcripts :: Homogenate :: Transcripts :: EpiXcan	0.887617	0.906361	GRCh37
16422	3	193727247	ENST00000449350	LINC02028-204	ADHD	Brain. DLPFC (PEC) transcripts	-0.520715	0.602565	0.910399	1	ENSG00000230102	RP11-407B7.1	-0.0247325	0.0238125	0.0470391	5.26676e-10	4.2472e-09	27	29	29	lincRNA	Brain: DLPFC (PEC) transcripts :: Homogenate :: Transcripts :: EpiXcan	0.91322	0.928016	GRCh37
16423	3	194123406	ENST00000429136	ATP13A3-202	ADHD	Brain. DLPFC (PEC) transcripts	-0.48375	0.628563	0.916119	1	ENSG00000133657	ATP13A3	-0.0543394	0.0036783	0.0156408	0.000413964	0.0018443	3	4	4	mRNA	Brain: DLPFC (PEC) transcripts :: Homogenate :: Transcripts :: EpiXcan	0.918171	0.933713	GRCh37
16424	3	194124194	ENST00000461660	ATP13A3-206	ADHD	Brain. DLPFC (PEC) transcripts	0.481229	0.630354	0.916629	1	ENSG00000133657	ATP13A3	0.0286325	0.0142357	0.041516	6.30523e-09	4.65852e-08	8	8	8	aberrant_processed_transcript	Brain: DLPFC (PEC) transcripts :: Homogenate :: Transcripts :: EpiXcan	0.918693	0.934159	GRCh37
16425	3	194208183	ENST00000448892	LINC00884-202	ADHD	Brain. DLPFC (PEC) transcripts	0.480084	0.631167	0.916932	1	ENSG00000233058	LINC00884	0.0226233	0.0251438	0.107167	1.71319e-21	2.7086e-20	47	61	61	transcript	Brain: DLPFC (PEC) transcripts :: Homogenate :: Transcripts :: EpiXcan	0.919049	0.934272	GRCh37
16426	3	194217046	ENST00000455557	AC108676.1-201	ADHD	Brain. DLPFC (PEC) transcripts	-0.350119	0.72625	0.940437	1	ENSG00000244675	AC108676.1	-0.0736458	0.00233568	0.0135568	0.00103198	0.00436565	3	3	3	transcript	Brain: DLPFC (PEC) transcripts :: Homogenate :: Transcripts :: EpiXcan	0.943226	0.953865	GRCh37
16427	3	194304740	ENST00000453671	TMEM44-AS1-203	ADHD	Brain. DLPFC (PEC) transcripts	0.834447	0.404029	0.834173	1	ENSG00000231770	TMEM44-AS1	0.0195153	0.0803648	0.137375	5.20604e-28	1.08125e-26	6	7	7	transcript	Brain: DLPFC (PEC) transcripts :: Homogenate :: Transcripts :: EpiXcan	0.834471	0.864512	GRCh37
16428	3	194361517	ENST00000265245	LSG1-201	ADHD	Brain. DLPFC (PEC) transcripts	3.32637	0.00087985	0.0644637	1	ENSG00000041802	LSG1	0.0440078	0.219672	0.285996	5.60191e-64	3.60971e-62	20	20	20	mRNA	Brain: DLPFC (PEC) transcripts :: Homogenate :: Transcripts :: EpiXcan	0.066585	0.0785074	GRCh37
16429	3	194362902	ENST00000460584	LSG1-204	ADHD	Brain. DLPFC (PEC) transcripts	3.78915	0.000151163	0.0228708	1	ENSG00000041802	LSG1	0.052706	0.197083	0.28555	6.61339e-63	4.14101e-61	4	6	6	aberrant_processed_transcript	Brain: DLPFC (PEC) transcripts :: Homogenate :: Transcripts :: EpiXcan	0.0229918	0.0297421	GRCh37
16430	3	194371446	ENST00000466391	LSG1-206	ADHD	Brain. DLPFC (PEC) transcripts	2.73425	0.00625234	0.177754	1	ENSG00000041802	LSG1	0.153913	0.0104456	0.0290407	1.40321e-06	8.32165e-06	5	7	7	aberrant_processed_transcript	Brain: DLPFC (PEC) transcripts :: Homogenate :: Transcripts :: EpiXcan	0.18051	0.211683	GRCh37
16431	3	194371513	ENST00000461343	LSG1-205	ADHD	Brain. DLPFC (PEC) transcripts	3.72734	0.000193512	0.0266091	1	ENSG00000041802	LSG1	0.092267	0.0620264	0.111574	2.09099e-22	3.44485e-21	4	4	4	aberrant_processed_transcript	Brain: DLPFC (PEC) transcripts :: Homogenate :: Transcripts :: EpiXcan	0.0265543	0.0339158	GRCh37
16432	3	194789008	ENST00000310380	XXYLT1-201	ADHD	Brain. DLPFC (PEC) transcripts	-1.82204	0.0684483	0.489734	1	ENSG00000173950	XXYLT1	-0.0548874	0.0459012	0.079759	4.56601e-16	5.50338e-15	30	31	31	mRNA	Brain: DLPFC (PEC) transcripts :: Homogenate :: Transcripts :: EpiXcan	0.491369	0.543212	GRCh37
16433	3	194789330	ENST00000437101	XXYLT1-205	ADHD	Brain. DLPFC (PEC) transcripts	-1.13954	0.254479	0.742854	1	ENSG00000173950	XXYLT1	-0.199162	0.00233241	0.0132222	0.00119238	0.00500454	3	5	5	mRNA	Brain: DLPFC (PEC) transcripts :: Homogenate :: Transcripts :: EpiXcan	0.74246	0.785533	GRCh37
16434	3	194995465	ENST00000326793	ACAP2-201	ADHD	Brain. DLPFC (PEC) transcripts	-0.174956	0.861114	0.971922	1	ENSG00000114331	ACAP2	-0.00252259	0.282845	0.349993	4.2659e-81	4.19493e-79	47	62	62	mRNA	Brain: DLPFC (PEC) transcripts :: Homogenate :: Transcripts :: EpiXcan	0.971484	0.979008	GRCh37
16435	3	195053811	ENST00000423531	ACAP2-202	ADHD	Brain. DLPFC (PEC) transcripts	-0.726634	0.46745	0.862019	1	ENSG00000114331	ACAP2	-0.0122852	0.150877	0.244092	8.65899e-52	4.01883e-50	33	37	37	mRNA	Brain: DLPFC (PEC) transcripts :: Homogenate :: Transcripts :: EpiXcan	0.862177	0.888915	GRCh37
16436	3	195273222	ENST00000417011	AC069213.1-202	ADHD	Brain. DLPFC (PEC) transcripts	-0.545198	0.585618	0.904306	1	ENSG00000223711	AC091633.3	-0.0271645	0.019197	0.0285051	1.67426e-06	9.84806e-06	18	20	20	transcript	Brain: DLPFC (PEC) transcripts :: Homogenate :: Transcripts :: EpiXcan	0.907447	0.923811	GRCh37
16437	3	195295573	ENST00000343267	APOD-201	ADHD	Brain. DLPFC (PEC) transcripts	-1.58171	0.113717	0.57741	1	ENSG00000189058	APOD	-0.12306	0.0093768	0.0253192	6.71428e-06	3.69865e-05	9	10	10	mRNA	Brain: DLPFC (PEC) transcripts :: Homogenate :: Transcripts :: EpiXcan	0.576547	0.633914	GRCh37
16438	3	195295893	ENST00000453131	APOD-203	ADHD	Brain. DLPFC (PEC) transcripts	-0.353258	0.723895	0.939879	1	ENSG00000189058	APOD	-0.0128421	0.0367999	0.0897166	4.04612e-18	5.42674e-17	5	5	5	mRNA	Brain: DLPFC (PEC) transcripts :: Homogenate :: Transcripts :: EpiXcan	0.942317	0.953337	GRCh37
16439	3	195341818	ENST00000457750	MUC20P1-201	ADHD	Brain. DLPFC (PEC) transcripts	-0.176805	0.859662	0.971909	1	ENSG00000224769	AC069213.1	-0.0026953	0.258344	0.347455	3.73194e-80	3.60975e-78	59	81	81	pseudogene	Brain: DLPFC (PEC) transcripts :: Homogenate :: Transcripts :: EpiXcan	0.971484	0.978867	GRCh37
16440	3	195366861	ENST00000608379	RP11-141C7.4-001	ADHD	Brain. DLPFC (PEC) transcripts	-0.912699	0.361401	0.813367	1	ENSG00000272792	RP11-141C7.4	-0.021997	0.0710511	0.122084	1.68184e-24	3.03302e-23	47	54	54	lincRNA	Brain: DLPFC (PEC) transcripts :: Homogenate :: Transcripts :: EpiXcan	0.813572	0.844682	GRCh37
16441	3	195377017	ENST00000603917	AC233280.2-201	ADHD	Brain. DLPFC (PEC) transcripts	-1.34777	0.177731	0.6651	1	ENSG00000271662	RP11-141C7.3	-0.0345538	0.0643985	0.0795249	4.25409e-16	5.13511e-15	38	46	46	processed_pseudogene	Brain: DLPFC (PEC) transcripts :: Homogenate :: Transcripts :: EpiXcan	0.666865	0.718008	GRCh37
16442	3	195382436	ENST00000423600	AC233280.1-201	ADHD	Brain. DLPFC (PEC) transcripts	-0.937554	0.348474	0.806639	1	ENSG00000229178	AC069513.4	-0.0163776	0.129095	0.224893	9.477e-48	3.92004e-46	32	36	36	lincRNA	Brain: DLPFC (PEC) transcripts :: Homogenate :: Transcripts :: EpiXcan	0.807819	0.838346	GRCh37
16443	3	195384933	ENST00000457233	LINC00969-221	ADHD	Brain. DLPFC (PEC) transcripts	-0.603634	0.546087	0.893313	1	ENSG00000242086	LINC00969	-0.0056182	0.204936	0.278376	5.09192e-61	3.02988e-59	23	26	26	lincRNA	Brain: DLPFC (PEC) transcripts :: Homogenate :: Transcripts :: EpiXcan	0.896147	0.913673	GRCh37
16444	3	195384936	ENST00000429897	LINC00969-207	ADHD	Brain. DLPFC (PEC) transcripts	-1.13521	0.256287	0.743464	1	ENSG00000242086	LINC00969	-0.0133644	0.247134	0.333892	2.13032e-77	1.9339e-75	43	52	52	lincRNA	Brain: DLPFC (PEC) transcripts :: Homogenate :: Transcripts :: EpiXcan	0.74298	0.78634	GRCh37
16445	3	195384944	ENST00000453324	LINC00969-219	ADHD	Brain. DLPFC (PEC) transcripts	-0.867798	0.385505	0.824098	1	ENSG00000242086	LINC00969	-0.0176574	0.0886845	0.165735	9.96686e-34	2.57907e-32	47	61	61	lincRNA	Brain: DLPFC (PEC) transcripts :: Homogenate :: Transcripts :: EpiXcan	0.823827	0.856102	GRCh37
16446	3	195384948	ENST00000445430	LINC00969-212	ADHD	Brain. DLPFC (PEC) transcripts	-0.435366	0.663297	0.925553	1	ENSG00000242086	LINC00969	-0.00505047	0.261604	0.404673	2.19127e-99	3.20378e-97	70	79	79	lincRNA	Brain: DLPFC (PEC) transcripts :: Homogenate :: Transcripts :: EpiXcan	0.926985	0.941399	GRCh37
16447	3	195399478	ENST00000446521	LINC00969-214	ADHD	Brain. DLPFC (PEC) transcripts	-0.875112	0.381513	0.821471	1	ENSG00000242086	LINC00969	-0.0201943	0.0871699	0.133476	4.4512e-27	8.9186e-26	45	48	48	lincRNA	Brain: DLPFC (PEC) transcripts :: Homogenate :: Transcripts :: EpiXcan	0.821439	0.854328	GRCh37
16448	3	195404655	ENST00000600527	LINC00969-241	ADHD	Brain. DLPFC (PEC) transcripts	-0.386208	0.699342	0.934444	1	ENSG00000242086	LINC00969	-0.00872574	0.074582	0.0705431	2.64024e-14	2.86221e-13	64	87	87	lincRNA	Brain: DLPFC (PEC) transcripts :: Homogenate :: Transcripts :: EpiXcan	0.935652	0.948765	GRCh37
16449	3	195408437	ENST00000601648	LINC00969-242	ADHD	Brain. DLPFC (PEC) transcripts	1.57992	0.114125	0.578141	1	ENSG00000242086	LINC00969	0.0258204	0.172714	0.219156	2.38857e-46	9.49864e-45	36	46	46	lincRNA	Brain: DLPFC (PEC) transcripts :: Homogenate :: Transcripts :: EpiXcan	0.577011	0.634649	GRCh37
16450	3	195408487	ENST00000602127	LINC00969-244	ADHD	Brain. DLPFC (PEC) transcripts	0.998319	0.318124	0.786287	1	ENSG00000242086	LINC00969	0.0344934	0.0466989	0.0541115	2.93189e-11	2.60107e-10	36	42	42	lincRNA	Brain: DLPFC (PEC) transcripts :: Homogenate :: Transcripts :: EpiXcan	0.785109	0.822809	GRCh37
16451	3	195410621	ENST00000597034	LINC00969-230	ADHD	Brain. DLPFC (PEC) transcripts	-1.31343	0.189037	0.678566	1	ENSG00000242086	LINC00969	-0.120694	0.00641456	0.017359	0.000206699	0.00095608	12	14	14	lincRNA	Brain: DLPFC (PEC) transcripts :: Homogenate :: Transcripts :: EpiXcan	0.678228	0.730602	GRCh37
16452	3	195413288	ENST00000599448	LINC00969-236	ADHD	Brain. DLPFC (PEC) transcripts	2.08308	0.0372439	0.391751	1	ENSG00000242086	LINC00969	0.0517719	0.0730852	0.121799	1.71499e-24	3.09092e-23	17	22	22	lincRNA	Brain: DLPFC (PEC) transcripts :: Homogenate :: Transcripts :: EpiXcan	0.397246	0.441534	GRCh37
16453	3	195414692	ENST00000598992	LINC00969-235	ADHD	Brain. DLPFC (PEC) transcripts	1.25735	0.208628	0.69996	1	ENSG00000242086	LINC00969	0.0354203	0.0571904	0.0964188	2.39249e-19	3.41403e-18	16	21	21	lincRNA	Brain: DLPFC (PEC) transcripts :: Homogenate :: Transcripts :: EpiXcan	0.699889	0.748993	GRCh37
16454	3	195414692	ENST00000597482	LINC00969-231	ADHD	Brain. DLPFC (PEC) transcripts	1.11417	0.265205	0.74873	1	ENSG00000242086	LINC00969	0.0154947	0.238369	0.347573	1.11479e-81	1.10731e-79	58	71	71	lincRNA	Brain: DLPFC (PEC) transcripts :: Homogenate :: Transcripts :: EpiXcan	0.748767	0.791499	GRCh37
16455	3	195415255	ENST00000420851	LINC00969-204	ADHD	Brain. DLPFC (PEC) transcripts	0.607284	0.543662	0.89278	1	ENSG00000242086	LINC00969	0.0104969	0.15249	0.198347	5.29556e-41	1.73968e-39	61	79	79	lincRNA	Brain: DLPFC (PEC) transcripts :: Homogenate :: Transcripts :: EpiXcan	0.89558	0.913053	GRCh37
16456	3	195415453	ENST00000594715	LINC00969-225	ADHD	Brain. DLPFC (PEC) transcripts	0.655341	0.512248	0.881405	1	ENSG00000242086	LINC00969	0.0134507	0.109664	0.165031	7.12753e-34	1.8541e-32	26	30	30	lincRNA	Brain: DLPFC (PEC) transcripts :: Homogenate :: Transcripts :: EpiXcan	0.882923	0.903692	GRCh37
16457	3	195427192	ENST00000445707	LINC00969-213	ADHD	Brain. DLPFC (PEC) transcripts	1.23588	0.216504	0.706679	1	ENSG00000242086	LINC00969	0.0165074	0.264663	0.472253	1.58929e-123	3.76504e-121	60	74	74	lincRNA	Brain: DLPFC (PEC) transcripts :: Homogenate :: Transcripts :: EpiXcan	0.706959	0.755592	GRCh37
16458	3	195428256	ENST00000596584	LINC00969-229	ADHD	Brain. DLPFC (PEC) transcripts	1.49604	0.134643	0.611155	1	ENSG00000242086	LINC00969	0.025753	0.155827	0.25575	1.99016e-55	1.0169e-53	40	47	47	lincRNA	Brain: DLPFC (PEC) transcripts :: Homogenate :: Transcripts :: EpiXcan	0.609524	0.665353	GRCh37
16459	3	195435025	ENST00000601955	LINC00969-243	ADHD	Brain. DLPFC (PEC) transcripts	0.35239	0.724546	0.940006	1	ENSG00000242086	LINC00969	0.00685279	0.151373	0.364392	1.74534e-85	1.87669e-83	34	41	41	lincRNA	Brain: DLPFC (PEC) transcripts :: Homogenate :: Transcripts :: EpiXcan	0.94268	0.953532	GRCh37
16460	3	195435025	ENST00000599566	LINC00969-237	ADHD	Brain. DLPFC (PEC) transcripts	-0.670136	0.502771	0.876409	1	ENSG00000242086	LINC00969	-0.0347613	0.00955563	0.0334702	1.98221e-07	1.28063e-06	14	22	22	lincRNA	Brain: DLPFC (PEC) transcripts :: Homogenate :: Transcripts :: EpiXcan	0.877932	0.900529	GRCh37
16461	3	195435159	ENST00000597871	LINC00969-233	ADHD	Brain. DLPFC (PEC) transcripts	-0.39341	0.694017	0.933341	1	ENSG00000242086	LINC00969	-0.013975	0.0261031	0.0300003	8.87519e-07	5.37125e-06	35	45	45	lincRNA	Brain: DLPFC (PEC) transcripts :: Homogenate :: Transcripts :: EpiXcan	0.934389	0.947942	GRCh37
16462	3	195435351	ENST00000455807	LINC00969-220	ADHD	Brain. DLPFC (PEC) transcripts	-0.72788	0.466687	0.861746	1	ENSG00000242086	LINC00969	-0.0277656	0.0336483	0.0308952	6.41817e-07	3.94025e-06	46	62	62	lincRNA	Brain: DLPFC (PEC) transcripts :: Homogenate :: Transcripts :: EpiXcan	0.861857	0.888575	GRCh37
16463	3	195435357	ENST00000593988	LINC00969-222	ADHD	Brain. DLPFC (PEC) transcripts	0.457449	0.647348	0.921838	1	ENSG00000242086	LINC00969	0.0152608	0.0455626	0.0904177	3.15529e-18	4.25837e-17	23	30	30	lincRNA	Brain: DLPFC (PEC) transcripts :: Homogenate :: Transcripts :: EpiXcan	0.924048	0.938187	GRCh37
16464	3	195384967	ENST00000455183	SDHAP2-201	ADHD	Brain. DLPFC (PEC) transcripts	2.35213	0.0186663	0.2967	1	ENSG00000215837	SDHAP2	0.0472879	0.116311	0.139217	2.73434e-28	5.72325e-27	44	53	53	pseudogenic_transcript	Brain: DLPFC (PEC) transcripts :: Homogenate :: Transcripts :: EpiXcan	0.304341	0.33839	GRCh37
16465	3	195447753	ENST00000320736	MUC20-201	ADHD	Brain. DLPFC (PEC) transcripts	1.33686	0.181267	0.669119	1	ENSG00000176945	MUC20	0.0153276	0.343203	0.519012	4.5435e-143	1.58488e-140	49	62	62	mRNA	Brain: DLPFC (PEC) transcripts :: Homogenate :: Transcripts :: EpiXcan	0.670524	0.72161	GRCh37
16466	3	195447822	ENST00000485430	MUC20-207	ADHD	Brain. DLPFC (PEC) transcripts	-0.24557	0.806015	0.960203	1	ENSG00000176945	MUC20	-0.0106423	0.0200228	0.0132926	0.0011938	0.00500978	33	47	47	processed_transcript	Brain: DLPFC (PEC) transcripts :: Homogenate :: Transcripts :: EpiXcan	0.961505	0.969008	GRCh37
16467	3	195447846	ENST00000480350	MUC20-206	ADHD	Brain. DLPFC (PEC) transcripts	0.222385	0.824014	0.964576	1	ENSG00000176945	MUC20	0.0127428	0.0137966	0.0152075	0.00051379	0.00225689	29	30	30	processed_transcript	Brain: DLPFC (PEC) transcripts :: Homogenate :: Transcripts :: EpiXcan	0.965808	0.972509	GRCh37
16468	3	195451098	ENST00000445522	MUC20-204	ADHD	Brain. DLPFC (PEC) transcripts	-0.418975	0.675235	0.928192	1	ENSG00000176945	MUC20	-0.00905705	0.100963	0.262377	6.75651e-57	3.59756e-55	37	49	49	mRNA	Brain: DLPFC (PEC) transcripts :: Homogenate :: Transcripts :: EpiXcan	0.929315	0.943826	GRCh37
16469	3	195453052	ENST00000498018	MUC20-208	ADHD	Brain. DLPFC (PEC) transcripts	1.14044	0.254103	0.742757	1	ENSG00000176945	MUC20	0.0244758	0.107399	0.207622	2.29362e-43	8.20599e-42	24	32	32	aberrant_processed_transcript	Brain: DLPFC (PEC) transcripts :: Homogenate :: Transcripts :: EpiXcan	0.741984	0.785366	GRCh37
16470	3	195590235	ENST00000416152	TNK2-204	ADHD	Brain. DLPFC (PEC) transcripts	-0.0376547	0.969963	0.992096	1	ENSG00000061938	TNK2	-0.00187721	0.0259603	0.0600294	2.17659e-12	2.08642e-11	6	8	8	mRNA	Brain: DLPFC (PEC) transcripts :: Homogenate :: Transcripts :: EpiXcan	0.992088	0.995259	GRCh37
16471	3	195590235	ENST00000381916	TNK2-202	ADHD	Brain. DLPFC (PEC) transcripts	0.643245	0.520065	0.88428	1	ENSG00000061938	TNK2	0.0304748	0.0169214	0.0445867	1.56141e-09	1.21247e-08	3	6	6	mRNA	Brain: DLPFC (PEC) transcripts :: Homogenate :: Transcripts :: EpiXcan	0.886616	0.905763	GRCh37
16472	3	195590235	ENST00000333602	TNK2-201	ADHD	Brain. DLPFC (PEC) transcripts	-1.68072	0.0928175	0.540793	1	ENSG00000061938	TNK2	-0.0599187	0.0425987	0.0225526	2.18229e-05	0.000113524	64	78	78	mRNA	Brain: DLPFC (PEC) transcripts :: Homogenate :: Transcripts :: EpiXcan	0.540069	0.596147	GRCh37
16473	3	195590236	ENST00000428187	TNK2-208	ADHD	Brain. DLPFC (PEC) transcripts	-1.6048	0.108538	0.568131	1	ENSG00000061938	TNK2	-0.0280465	0.144076	0.213594	1.04913e-44	3.93874e-43	26	28	28	mRNA	Brain: DLPFC (PEC) transcripts :: Homogenate :: Transcripts :: EpiXcan	0.569919	0.624906	GRCh37
16474	3	195595088	ENST00000464041	TNK2-214	ADHD	Brain. DLPFC (PEC) transcripts	-0.662396	0.507718	0.878635	1	ENSG00000061938	TNK2	-0.0557372	0.00603368	0.0148649	0.000601506	0.00261874	9	10	10	aberrant_processed_transcript	Brain: DLPFC (PEC) transcripts :: Homogenate :: Transcripts :: EpiXcan	0.880294	0.90222	GRCh37
16475	3	195595094	ENST00000439230	TNK2-212	ADHD	Brain. DLPFC (PEC) transcripts	0.767017	0.443071	0.852204	1	ENSG00000061938	TNK2	0.0270395	0.0247291	0.0321044	3.60795e-07	2.27069e-06	18	24	24	NMD_transcript_variant	Brain: DLPFC (PEC) transcripts :: Homogenate :: Transcripts :: EpiXcan	0.852591	0.879873	GRCh37
16476	3	195595501	ENST00000489628	TNK2-221	ADHD	Brain. DLPFC (PEC) transcripts	1.67145	0.0946325	0.544581	1	ENSG00000061938	TNK2	0.0943654	0.0141344	0.0269325	3.46122e-06	1.96935e-05	14	15	15	aberrant_processed_transcript	Brain: DLPFC (PEC) transcripts :: Homogenate :: Transcripts :: EpiXcan	0.543336	0.599857	GRCh37
16477	3	195676059	ENST00000570130	AC124944.3-203	ADHD	Brain. DLPFC (PEC) transcripts	-1.6693	0.0950574	0.544959	1	ENSG00000260261	RP11-480A16.1	-0.0288714	0.154738	0.213227	8.56068e-45	3.23448e-43	36	39	39	lincRNA	Brain: DLPFC (PEC) transcripts :: Homogenate :: Transcripts :: EpiXcan	0.543918	0.600397	GRCh37
16478	3	195686619	ENST00000427149	SDHAP1-203	ADHD	Brain. DLPFC (PEC) transcripts	1.63594	0.101852	0.555859	1	ENSG00000185485	SDHAP1	0.0249693	0.200762	0.268641	1.65881e-58	9.25517e-57	48	54	54	processed_transcript	Brain: DLPFC (PEC) transcripts :: Homogenate :: Transcripts :: EpiXcan	0.555843	0.613725	GRCh37
16479	3	195686792	ENST00000427841	SDHAP1-205	ADHD	Brain. DLPFC (PEC) transcripts	0.276258	0.78235	0.955959	1	ENSG00000185485	SDHAP1	0.00517572	0.142565	0.244358	2.97524e-52	1.39255e-50	42	50	50	processed_transcript	Brain: DLPFC (PEC) transcripts :: Homogenate :: Transcripts :: EpiXcan	0.958429	0.964415	GRCh37
16480	3	195689975	ENST00000354559	SDHAP1-201	ADHD	Brain. DLPFC (PEC) transcripts	1.27816	0.201193	0.691828	1	ENSG00000185485	SDHAP1	0.0706221	0.0148645	0.0285227	1.66365e-06	9.78756e-06	25	27	27	processed_transcript	Brain: DLPFC (PEC) transcripts :: Homogenate :: Transcripts :: EpiXcan	0.690935	0.742658	GRCh37
16481	3	195690206	ENST00000440850	SDHAP1-207	ADHD	Brain. DLPFC (PEC) transcripts	0.265048	0.790972	0.957847	1	ENSG00000185485	SDHAP1	0.00377846	0.162406	0.356293	3.06197e-83	3.12191e-81	33	49	49	pseudogenic_transcript	Brain: DLPFC (PEC) transcripts :: Homogenate :: Transcripts :: EpiXcan	0.960271	0.966046	GRCh37
16482	3	195698124	ENST00000457601	SDHAP1-208	ADHD	Brain. DLPFC (PEC) transcripts	0.256662	0.79744	0.958917	1	ENSG00000185485	SDHAP1	0.00918355	0.0312208	0.052913	4.54484e-11	3.97863e-10	38	63	63	aberrant_processed_transcript	Brain: DLPFC (PEC) transcripts :: Homogenate :: Transcripts :: EpiXcan	0.960981	0.967381	GRCh37
16483	3	195709164	ENST00000435731	SDHAP1-206	ADHD	Brain. DLPFC (PEC) transcripts	-1.24456	0.213293	0.704191	1	ENSG00000185485	SDHAP1	-0.019469	0.199578	0.258575	5.43128e-56	2.82239e-54	36	39	39	processed_transcript	Brain: DLPFC (PEC) transcripts :: Homogenate :: Transcripts :: EpiXcan	0.704132	0.753249	GRCh37
16484	3	195780380	ENST00000475593	TFRC-211	ADHD	Brain. DLPFC (PEC) transcripts	-0.820503	0.41193	0.837743	1	ENSG00000072274	TFRC	-0.025148	0.0457475	0.0712981	1.59578e-14	1.75332e-13	13	15	15	aberrant_processed_transcript	Brain: DLPFC (PEC) transcripts :: Homogenate :: Transcripts :: EpiXcan	0.837966	0.86816	GRCh37
16485	3	195954395	ENST00000475672	SLC51A-209	ADHD	Brain. DLPFC (PEC) transcripts	-0.510503	0.609699	0.910958	1	ENSG00000163959	SLC51A	-0.0228457	0.0220096	0.0248873	7.79629e-06	4.26263e-05	29	36	36	aberrant_processed_transcript	Brain: DLPFC (PEC) transcripts :: Homogenate :: Transcripts :: EpiXcan	0.913394	0.929313	GRCh37
16486	3	195960321	ENST00000479732	SLC51A-211	ADHD	Brain. DLPFC (PEC) transcripts	-0.694096	0.487622	0.870899	1	ENSG00000163959	SLC51A	-0.0279584	0.028251	0.0430829	2.77242e-09	2.10867e-08	19	22	22	processed_transcript	Brain: DLPFC (PEC) transcripts :: Homogenate :: Transcripts :: EpiXcan	0.872155	0.896125	GRCh37
16487	3	195961239	ENST00000292823	PCYT1A-201	ADHD	Brain. DLPFC (PEC) transcripts	0.9468	0.343741	0.803468	1	ENSG00000161217	PCYT1A	0.027881	0.051242	0.0543125	2.40198e-11	2.14296e-10	36	42	42	mRNA	Brain: DLPFC (PEC) transcripts :: Homogenate :: Transcripts :: EpiXcan	0.804633	0.836116	GRCh37
16488	3	195965422	ENST00000431016	PCYT1A-206	ADHD	Brain. DLPFC (PEC) transcripts	0.954718	0.339721	0.800938	1	ENSG00000161217	PCYT1A	0.102988	0.00395437	0.0143547	0.000682323	0.00295289	4	4	4	mRNA	Brain: DLPFC (PEC) transcripts :: Homogenate :: Transcripts :: EpiXcan	0.801305	0.833747	GRCh37
16489	3	195966436	ENST00000411591	PCYT1A-202	ADHD	Brain. DLPFC (PEC) transcripts	0.537315	0.59105	0.906443	1	ENSG00000161217	PCYT1A	0.0168235	0.0433522	0.0705796	2.16804e-14	2.36448e-13	22	23	23	mRNA	Brain: DLPFC (PEC) transcripts :: Homogenate :: Transcripts :: EpiXcan	0.909498	0.925021	GRCh37
16490	3	195968531	ENST00000430755	PCYT1A-205	ADHD	Brain. DLPFC (PEC) transcripts	-0.627679	0.530214	0.887709	1	ENSG00000161217	PCYT1A	-0.0648781	0.00409856	0.0204146	5.64937e-05	0.000279709	7	7	7	mRNA	Brain: DLPFC (PEC) transcripts :: Homogenate :: Transcripts :: EpiXcan	0.890299	0.908793	GRCh37
16491	3	196018090	ENST00000325318	TCTEX1D2-201	ADHD	Brain. DLPFC (PEC) transcripts	-1.14315	0.252974	0.74103	1	ENSG00000213123	TCTEX1D2	-0.0672317	0.012829	0.0273683	2.74145e-06	1.57367e-05	25	27	27	mRNA	Brain: DLPFC (PEC) transcripts :: Homogenate :: Transcripts :: EpiXcan	0.739817	0.784502	GRCh37
16492	3	196045221	ENST00000452051	TM4SF19-AS1-203	ADHD	Brain. DLPFC (PEC) transcripts	-0.35411	0.723257	0.93964	1	ENSG00000235897	TM4SF19-AS1	-0.0206971	0.0134975	0.0102488	0.00395331	0.0154646	9	10	10	transcript	Brain: DLPFC (PEC) transcripts :: Homogenate :: Transcripts :: EpiXcan	0.941809	0.953184	GRCh37
16493	3	196074533	ENST00000296328	UBXN7-201	ADHD	Brain. DLPFC (PEC) transcripts	-1.17509	0.23996	0.730325	1	ENSG00000163960	UBXN7	-0.0412234	0.0341207	0.0629417	6.60869e-13	6.54377e-12	16	17	17	mRNA	Brain: DLPFC (PEC) transcripts :: Homogenate :: Transcripts :: EpiXcan	0.728733	0.774944	GRCh37
16494	3	196198631	ENST00000437070	RNF168-202	ADHD	Brain. DLPFC (PEC) transcripts	-1.24086	0.214657	0.705184	1	ENSG00000163961	RNF168	-0.0660404	0.0147294	0.033921	1.60504e-07	1.04696e-06	24	26	26	NMD_transcript_variant	Brain: DLPFC (PEC) transcripts :: Homogenate :: Transcripts :: EpiXcan	0.705478	0.754169	GRCh37
16495	3	196295482	ENST00000440469	FBXO45-202	ADHD	Brain. DLPFC (PEC) transcripts	0.200954	0.840734	0.96847	1	ENSG00000174013	FBXO45	0.0101036	0.0165527	0.0390042	1.74557e-08	1.24354e-07	4	4	4	mRNA	Brain: DLPFC (PEC) transcripts :: Homogenate :: Transcripts :: EpiXcan	0.96903	0.975592	GRCh37
16496	3	196366557	ENST00000328557	NRROS-201	ADHD	Brain. DLPFC (PEC) transcripts	1.11914	0.263079	0.747521	1	ENSG00000174004	NRROS	0.0787822	0.0110396	0.0369908	4.12683e-08	2.84192e-07	2	2	2	mRNA	Brain: DLPFC (PEC) transcripts :: Homogenate :: Transcripts :: EpiXcan	0.747143	0.790249	GRCh37
16497	3	196439229	ENST00000392391	PIGX-202	ADHD	Brain. DLPFC (PEC) transcripts	-0.702467	0.482388	0.869033	1	ENSG00000163964	PIGX	-0.0233438	0.0535315	0.0791387	4.07714e-16	4.92621e-15	34	40	40	mRNA	Brain: DLPFC (PEC) transcripts :: Homogenate :: Transcripts :: EpiXcan	0.869841	0.894072	GRCh37
16498	3	196439282	ENST00000296333	PIGX-201	ADHD	Brain. DLPFC (PEC) transcripts	0.857688	0.391065	0.826923	1	ENSG00000163964	PIGX	0.0343892	0.0259976	0.0289352	1.54201e-06	9.10397e-06	34	39	39	mRNA	Brain: DLPFC (PEC) transcripts :: Homogenate :: Transcripts :: EpiXcan	0.827349	0.858643	GRCh37
16499	3	196439431	ENST00000457284	PIGX-208	ADHD	Brain. DLPFC (PEC) transcripts	-0.5017	0.615879	0.91189	1	ENSG00000163964	PIGX	-0.0135973	0.0630541	0.104964	2.79631e-21	4.38118e-20	18	19	19	NMD_transcript_variant	Brain: DLPFC (PEC) transcripts :: Homogenate :: Transcripts :: EpiXcan	0.914682	0.930673	GRCh37
16500	3	196439431	ENST00000453218	PIGX-207	ADHD	Brain. DLPFC (PEC) transcripts	0.185437	0.852887	0.971247	1	ENSG00000163964	PIGX	0.00891918	0.0197951	0.0287477	1.45229e-06	8.5972e-06	9	12	12	NMD_transcript_variant	Brain: DLPFC (PEC) transcripts :: Homogenate :: Transcripts :: EpiXcan	0.971097	0.977826	GRCh37
16501	3	196433148	ENST00000409690	CEP19-202	ADHD	Brain. DLPFC (PEC) transcripts	0.1027	0.918201	0.98098	1	ENSG00000174007	CEP19	0.000897036	0.243287	0.335932	1.3709e-77	1.2509e-75	39	49	49	mRNA	Brain: DLPFC (PEC) transcripts :: Homogenate :: Transcripts :: EpiXcan	0.980438	0.987958	GRCh37
16502	3	196466728	ENST00000327134	PAK2-201	ADHD	Brain. DLPFC (PEC) transcripts	2.45426	0.0141177	0.260984	1	ENSG00000180370	PAK2	0.243011	0.00546776	0.026613	3.83937e-06	2.17376e-05	5	6	6	mRNA	Brain: DLPFC (PEC) transcripts :: Homogenate :: Transcripts :: EpiXcan	0.265994	0.302456	GRCh37
16503	3	196662278	ENST00000321256	NCBP2-201	ADHD	Brain. DLPFC (PEC) transcripts	0.288834	0.772708	0.953948	1	ENSG00000114503	NCBP2	0.00592607	0.136012	0.189121	6.58759e-39	2.03723e-37	31	39	39	mRNA	Brain: DLPFC (PEC) transcripts :: Homogenate :: Transcripts :: EpiXcan	0.957377	0.962781	GRCh37
16504	3	196669494	ENST00000602845	NCBP2-AS2-201	ADHD	Brain. DLPFC (PEC) transcripts	-0.656414	0.511558	0.881016	1	ENSG00000270170	NCBP2-AS2	-0.0106423	0.168946	0.207924	3.29862e-43	1.17233e-41	32	35	35	lincRNA	Brain: DLPFC (PEC) transcripts :: Homogenate :: Transcripts :: EpiXcan	0.882565	0.903613	GRCh37
16505	3	196673214	ENST00000412723	PIGZ-202	ADHD	Brain. DLPFC (PEC) transcripts	1.10406	0.269569	0.750981	1	ENSG00000119227	PIGZ	0.0267448	0.0741098	0.116531	1.03056e-23	1.79564e-22	13	13	13	mRNA	Brain: DLPFC (PEC) transcripts :: Homogenate :: Transcripts :: EpiXcan	0.750307	0.793852	GRCh37
16506	3	196678409	ENST00000238138	PIGZ-201	ADHD	Brain. DLPFC (PEC) transcripts	1.68193	0.0925819	0.540764	1	ENSG00000119227	PIGZ	0.102585	0.0123644	0.0327986	2.8408e-07	1.80674e-06	13	13	13	aberrant_processed_transcript	Brain: DLPFC (PEC) transcripts :: Homogenate :: Transcripts :: EpiXcan	0.539919	0.595733	GRCh37
16507	3	196715492	ENST00000469783	MELTF-204	ADHD	Brain. DLPFC (PEC) transcripts	0.493415	0.621719	0.913302	1	ENSG00000163975	MFI2	0.0302186	0.0121401	0.0343557	1.17406e-07	7.75133e-07	4	4	4	aberrant_processed_transcript	Brain: DLPFC (PEC) transcripts :: Homogenate :: Transcripts :: EpiXcan	0.915695	0.931945	GRCh37
16508	3	196728611	ENST00000296350	MELTF-201	ADHD	Brain. DLPFC (PEC) transcripts	-0.0223184	0.982194	0.995365	1	ENSG00000163975	MFI2	0.000296205	0.0342259	0.0171554	0.000227021	0.00104507	47	54	54	mRNA	Brain: DLPFC (PEC) transcripts :: Homogenate :: Transcripts :: EpiXcan	0.995268	0.997147	GRCh37
16509	3	196745824	ENST00000296351	MELTF-202	ADHD	Brain. DLPFC (PEC) transcripts	-0.796007	0.426028	0.843799	1	ENSG00000163975	MFI2	-0.0233287	0.0519249	0.0537123	3.64688e-11	3.21318e-10	36	41	41	mRNA	Brain: DLPFC (PEC) transcripts :: Homogenate :: Transcripts :: EpiXcan	0.844438	0.873135	GRCh37
16510	3	196769904	ENST00000469371	DLG1-221	ADHD	Brain. DLPFC (PEC) transcripts	2.03273	0.0420799	0.407734	1	ENSG00000075711	DLG1	0.0698701	0.0376228	0.0755552	2.04848e-15	2.37468e-14	11	12	12	aberrant_processed_transcript	Brain: DLPFC (PEC) transcripts :: Homogenate :: Transcripts :: EpiXcan	0.41139	0.460033	GRCh37
16511	3	196771131	ENST00000452595	DLG1-217	ADHD	Brain. DLPFC (PEC) transcripts	1.20503	0.22819	0.718722	1	ENSG00000075711	DLG1	0.0850121	0.00910254	0.0425298	3.4014e-09	2.56614e-08	11	13	13	mRNA	Brain: DLPFC (PEC) transcripts :: Homogenate :: Transcripts :: EpiXcan	0.719339	0.764984	GRCh37
16512	3	196921406	ENST00000469073	DLG1-220	ADHD	Brain. DLPFC (PEC) transcripts	-2.43219	0.0150077	0.269499	1	ENSG00000075711	DLG1	-0.11894	0.0203905	0.0241751	1.01878e-05	5.50763e-05	34	37	37	processed_transcript	Brain: DLPFC (PEC) transcripts :: Homogenate :: Transcripts :: EpiXcan	0.275661	0.310758	GRCh37
16513	3	197232133	ENST00000608206	LINC02012-201	ADHD	Brain. DLPFC (PEC) transcripts	-0.871557	0.38345	0.822627	1	ENSG00000272989	RP13-616I3.1	-0.0249518	0.0601645	0.0706865	2.06227e-14	2.25301e-13	56	69	69	lincRNA	Brain: DLPFC (PEC) transcripts :: Homogenate :: Transcripts :: EpiXcan	0.82244	0.855163	GRCh37
16514	3	197238866	ENST00000479425	BDH1-214	ADHD	Brain. DLPFC (PEC) transcripts	0.0130529	0.989586	0.998063	1	ENSG00000161267	BDH1	0.000668202	0.00820552	0.0286992	1.47209e-06	8.71153e-06	9	9	9	aberrant_processed_transcript	Brain: DLPFC (PEC) transcripts :: Homogenate :: Transcripts :: EpiXcan	0.998085	0.998534	GRCh37
16515	3	197241134	ENST00000434143	BDH1-206	ADHD	Brain. DLPFC (PEC) transcripts	0.892637	0.372052	0.817457	1	ENSG00000161267	BDH1	0.0217848	0.0807594	0.138327	5.58234e-28	1.15669e-26	14	14	14	mRNA	Brain: DLPFC (PEC) transcripts :: Homogenate :: Transcripts :: EpiXcan	0.817763	0.849623	GRCh37
16516	3	197241137	ENST00000432819	BDH1-205	ADHD	Brain. DLPFC (PEC) transcripts	-1.43134	0.152333	0.634175	1	ENSG00000161267	BDH1	-0.0551264	0.0350531	0.0645446	2.83262e-13	2.87384e-12	13	17	17	mRNA	Brain: DLPFC (PEC) transcripts :: Homogenate :: Transcripts :: EpiXcan	0.632096	0.68884	GRCh37
16517	3	197255181	ENST00000495285	BDH1-217	ADHD	Brain. DLPFC (PEC) transcripts	0.146774	0.883311	0.975836	1	ENSG00000161267	BDH1	0.00618535	0.0242926	0.0497781	1.85548e-10	1.54756e-09	12	13	13	aberrant_processed_transcript	Brain: DLPFC (PEC) transcripts :: Homogenate :: Transcripts :: EpiXcan	0.976034	0.982301	GRCh37
16518	3	197265538	ENST00000468710	BDH1-211	ADHD	Brain. DLPFC (PEC) transcripts	1.11789	0.263614	0.747853	1	ENSG00000161267	BDH1	0.0207977	0.134758	0.185494	3.73983e-38	1.12552e-36	20	21	21	processed_transcript	Brain: DLPFC (PEC) transcripts :: Homogenate :: Transcripts :: EpiXcan	0.747804	0.790523	GRCh37
16519	3	197305084	ENST00000453454	AC132008.2-201	ADHD	Brain. DLPFC (PEC) transcripts	-2.21467	0.0267829	0.344463	1	ENSG00000214135	AC024560.3	-0.0367926	0.185271	0.194065	1.54025e-40	4.98968e-39	53	64	64	processed_transcript	Brain: DLPFC (PEC) transcripts :: Homogenate :: Transcripts :: EpiXcan	0.350814	0.389138	GRCh37
16520	3	197338443	ENST00000414207	AC132008.2-202	ADHD	Brain. DLPFC (PEC) transcripts	-2.09242	0.0364009	0.388495	1	ENSG00000214135	AC024560.3	-0.0439703	0.113079	0.168228	2.63201e-34	6.96532e-33	9	12	12	processed_transcript	Brain: DLPFC (PEC) transcripts :: Homogenate :: Transcripts :: EpiXcan	0.39386	0.438131	GRCh37
16521	3	197340898	ENST00000418868	AC132008.2-203	ADHD	Brain. DLPFC (PEC) transcripts	-0.770316	0.441112	0.850985	1	ENSG00000214135	AC024560.3	-0.103132	0.00286033	0.0508192	1.01294e-10	8.63208e-10	9	11	11	processed_transcript	Brain: DLPFC (PEC) transcripts :: Homogenate :: Transcripts :: EpiXcan	0.851846	0.879257	GRCh37
16522	3	197341157	ENST00000440535	AC132008.2-204	ADHD	Brain. DLPFC (PEC) transcripts	2.00849	0.0445909	0.41866	1	ENSG00000214135	AC024560.3	0.0245564	0.337785	0.408808	3.95427e-102	6.24515e-100	17	17	17	processed_transcript	Brain: DLPFC (PEC) transcripts :: Homogenate :: Transcripts :: EpiXcan	0.422454	0.470724	GRCh37
16523	3	197346611	ENST00000437008	AC132008.2-206	ADHD	Brain. DLPFC (PEC) transcripts	1.24555	0.212929	0.704078	1	ENSG00000214135	AC024560.3	0.0341096	0.0681922	0.159974	7.48797e-33	1.87731e-31	49	66	66	processed_transcript	Brain: DLPFC (PEC) transcripts :: Homogenate :: Transcripts :: EpiXcan	0.704054	0.752891	GRCh37
16524	3	197307215	ENST00000394682	AC132008.1-201	ADHD	Brain. DLPFC (PEC) transcripts	-1.69844	0.0894255	0.536118	1	ENSG00000213519	AC132008.1	-0.105905	0.0125351	0.0269922	3.10568e-06	1.77401e-05	10	11	11	processed_pseudogene	Brain: DLPFC (PEC) transcripts :: Homogenate :: Transcripts :: EpiXcan	0.534512	0.589334	GRCh37
16525	3	197476621	ENST00000241502	FYTTD1-201	ADHD	Brain. DLPFC (PEC) transcripts	0.187533	0.851243	0.970953	1	ENSG00000122068	FYTTD1	0.0174119	0.00604857	0.0257075	5.6297e-06	3.12765e-05	2	2	2	mRNA	Brain: DLPFC (PEC) transcripts :: Homogenate :: Transcripts :: EpiXcan	0.970813	0.97758	GRCh37
16526	3	197516571	ENST00000610089	AC055764.2-201	ADHD	Brain. DLPFC (PEC) transcripts	0.909326	0.363178	0.813944	1	ENSG00000273375	RP11-803P9.1	0.052853	0.015884	0.0159806	0.000372227	0.00166792	22	28	28	lincRNA	Brain: DLPFC (PEC) transcripts :: Homogenate :: Transcripts :: EpiXcan	0.814351	0.845364	GRCh37
16527	3	197593086	ENST00000428136	LRCH3-204	ADHD	Brain. DLPFC (PEC) transcripts	0.425928	0.67016	0.926968	1	ENSG00000186001	LRCH3	0.0102801	0.0760295	0.0815696	1.37344e-16	1.70003e-15	27	35	35	mRNA	Brain: DLPFC (PEC) transcripts :: Homogenate :: Transcripts :: EpiXcan	0.928251	0.942982	GRCh37
16528	3	197615946	ENST00000265239	IQCG-201	ADHD	Brain. DLPFC (PEC) transcripts	-0.942363	0.346007	0.804948	1	ENSG00000114473	IQCG	-0.0411059	0.0215092	0.0334348	2.21688e-07	1.42497e-06	21	24	24	mRNA	Brain: DLPFC (PEC) transcripts :: Homogenate :: Transcripts :: EpiXcan	0.806476	0.837334	GRCh37
16529	3	197615948	ENST00000455191	IQCG-205	ADHD	Brain. DLPFC (PEC) transcripts	-0.70868	0.478523	0.867167	1	ENSG00000114473	IQCG	-0.0272559	0.0298693	0.0583686	4.06983e-12	3.82468e-11	7	8	8	mRNA	Brain: DLPFC (PEC) transcripts :: Homogenate :: Transcripts :: EpiXcan	0.868068	0.892802	GRCh37
16530	3	197615949	ENST00000478903	IQCG-209	ADHD	Brain. DLPFC (PEC) transcripts	-0.584713	0.558741	0.897092	1	ENSG00000114473	IQCG	-0.010919	0.12063	0.158141	2.42422e-32	5.94816e-31	60	68	68	aberrant_processed_transcript	Brain: DLPFC (PEC) transcripts :: Homogenate :: Transcripts :: EpiXcan	0.899514	0.917146	GRCh37
16531	3	197670769	ENST00000452735	IQCG-203	ADHD	Brain. DLPFC (PEC) transcripts	0.887332	0.3749	0.818565	1	ENSG00000114473	IQCG	0.0768019	0.00630465	0.028859	1.43536e-06	8.50266e-06	1	1	1	mRNA	Brain: DLPFC (PEC) transcripts :: Homogenate :: Transcripts :: EpiXcan	0.818542	0.851165	GRCh37
16532	3	197784402	ENST00000435620	ANKRD18DP-202	ADHD	Brain. DLPFC (PEC) transcripts	-0.807038	0.419644	0.840859	1	ENSG00000226435	ANKRD18DP	-0.127429	0.00371582	0.0533625	4.0996e-11	3.60131e-10	5	9	9	processed_transcript	Brain: DLPFC (PEC) transcripts :: Homogenate :: Transcripts :: EpiXcan	0.841163	0.871076	GRCh37
16533	4	124420	ENST00000510175	ZNF718-201	ADHD	Brain. DLPFC (PEC) transcripts	0.569767	0.568836	0.898965	1	ENSG00000250312	ZNF718	0.00526323	0.551585	0.539189	2.94798e-153	1.34636e-150	61	80	80	lincRNA	Brain: DLPFC (PEC) transcripts :: Homogenate :: Transcripts :: EpiXcan	0.90152	0.919591	GRCh37
16534	4	195198	ENST00000507880	AC108475.1-201	ADHD	Brain. DLPFC (PEC) transcripts	0.354436	0.723012	0.939637	1	ENSG00000250892	RP11-1365D11.1	0.0103189	0.0681799	0.110665	3.02762e-22	4.94773e-21	5	6	6	pseudogene	Brain: DLPFC (PEC) transcripts :: Homogenate :: Transcripts :: EpiXcan	0.941788	0.953119	GRCh37
16535	4	212439	ENST00000398732	ZNF876P-202	ADHD	Brain. DLPFC (PEC) transcripts	-0.134148	0.893285	0.977238	1	ENSG00000198155	ZNF876P	-0.00257033	0.0667817	0.086778	1.77977e-17	2.31012e-16	24	35	35	pseudogenic_transcript	Brain: DLPFC (PEC) transcripts :: Homogenate :: Transcripts :: EpiXcan	0.977415	0.984071	GRCh37
16536	4	264464	ENST00000419098	ZNF732-201	ADHD	Brain. DLPFC (PEC) transcripts	-0.518689	0.603978	0.91069	1	ENSG00000186777	ZNF732	-0.00815189	0.195786	0.256719	3.76909e-55	1.91373e-53	29	36	36	mRNA	Brain: DLPFC (PEC) transcripts :: Homogenate :: Transcripts :: EpiXcan	0.913394	0.92835	GRCh37
16537	4	331622	ENST00000503699	ZNF141-203	ADHD	Brain. DLPFC (PEC) transcripts	-1.3775	0.168359	0.654004	1	ENSG00000131127	ZNF141	-0.0471532	0.0373799	0.0664252	1.40011e-13	1.45106e-12	7	8	8	processed_transcript	Brain: DLPFC (PEC) transcripts :: Homogenate :: Transcripts :: EpiXcan	0.653894	0.707083	GRCh37
16538	4	331624	ENST00000240499	ZNF141-201	ADHD	Brain. DLPFC (PEC) transcripts	1.86929	0.0615827	0.469509	1	ENSG00000131127	ZNF141	0.0766506	0.0343253	0.07451	3.92782e-15	4.4797e-14	9	9	9	mRNA	Brain: DLPFC (PEC) transcripts :: Homogenate :: Transcripts :: EpiXcan	0.471844	0.523862	GRCh37
16539	4	419224	ENST00000451020	ABCA11P-201	ADHD	Brain. DLPFC (PEC) transcripts	-0.727894	0.466678	0.861746	1	ENSG00000251595	ABCA11P	-0.015852	0.082308	0.138637	1.88949e-28	3.98312e-27	27	29	29	processed_transcript	Brain: DLPFC (PEC) transcripts :: Homogenate :: Transcripts :: EpiXcan	0.861857	0.888575	GRCh37
16540	4	419604	ENST00000514396	ABCA11P-204	ADHD	Brain. DLPFC (PEC) transcripts	-0.442856	0.65787	0.924544	1	ENSG00000251595	ABCA11P	-0.0236093	0.0150356	0.0319174	4.16693e-07	2.60712e-06	15	17	17	processed_transcript	Brain: DLPFC (PEC) transcripts :: Homogenate :: Transcripts :: EpiXcan	0.926292	0.940546	GRCh37
16541	4	433777	ENST00000338977	ZNF721-201	ADHD	Brain. DLPFC (PEC) transcripts	-0.7306	0.465024	0.861505	1	ENSG00000182903	ZNF721	-0.0188128	0.0676462	0.126404	2.1009e-25	3.95206e-24	9	11	11	mRNA	Brain: DLPFC (PEC) transcripts :: Homogenate :: Transcripts :: EpiXcan	0.861857	0.887995	GRCh37
16542	4	493010	ENST00000310340	PIGG-201	ADHD	Brain. DLPFC (PEC) transcripts	-1.41671	0.156568	0.638977	1	ENSG00000174227	PIGG	-0.0589983	0.02614	0.0473066	5.13132e-10	4.14137e-09	17	31	31	mRNA	Brain: DLPFC (PEC) transcripts :: Homogenate :: Transcripts :: EpiXcan	0.636858	0.693492	GRCh37
16543	4	493019	ENST00000453061	PIGG-203	ADHD	Brain. DLPFC (PEC) transcripts	0.803429	0.421727	0.841406	1	ENSG00000174227	PIGG	0.0270355	0.0375367	0.0459704	6.44654e-10	5.16009e-09	19	23	23	mRNA	Brain: DLPFC (PEC) transcripts :: Homogenate :: Transcripts :: EpiXcan	0.841782	0.871543	GRCh37
16544	4	524629	ENST00000513239	PIGG-223	ADHD	Brain. DLPFC (PEC) transcripts	0.771198	0.440589	0.850652	1	ENSG00000174227	PIGG	0.0536509	0.0124379	0.0244189	1.00835e-05	5.45391e-05	10	10	10	aberrant_processed_transcript	Brain: DLPFC (PEC) transcripts :: Homogenate :: Transcripts :: EpiXcan	0.851641	0.878906	GRCh37
16545	4	525903	ENST00000513192	PIGG-222	ADHD	Brain. DLPFC (PEC) transcripts	-0.649651	0.515917	0.882655	1	ENSG00000174227	PIGG	-0.0564437	0.00718802	0.0121111	0.00194947	0.00795269	11	28	28	aberrant_processed_transcript	Brain: DLPFC (PEC) transcripts :: Homogenate :: Transcripts :: EpiXcan	0.884609	0.904739	GRCh37
16546	4	567669	ENST00000610212	AC116565.1-201	ADHD	Brain. DLPFC (PEC) transcripts	-1.97523	0.048242	0.431801	1	ENSG00000273238	RP11-1263C18.1	-0.123823	0.0115044	0.0273588	2.58275e-06	1.487e-05	7	8	8	lincRNA	Brain: DLPFC (PEC) transcripts :: Homogenate :: Transcripts :: EpiXcan	0.435724	0.483488	GRCh37
16547	4	646062	ENST00000476034	PDE6B-209	ADHD	Brain. DLPFC (PEC) transcripts	-0.960703	0.336701	0.800005	1	ENSG00000133256	PDE6B	-0.0398267	0.0359244	0.109395	2.92054e-22	4.77863e-21	21	41	41	aberrant_processed_transcript	Brain: DLPFC (PEC) transcripts :: Homogenate :: Transcripts :: EpiXcan	0.799974	0.832244	GRCh37
16548	4	657512	ENST00000460119	PDE6B-203	ADHD	Brain. DLPFC (PEC) transcripts	-1.98569	0.0470682	0.427166	1	ENSG00000133256	PDE6B	-0.150067	0.0103252	0.016219	0.000314084	0.00141886	13	24	24	aberrant_processed_transcript	Brain: DLPFC (PEC) transcripts :: Homogenate :: Transcripts :: EpiXcan	0.431455	0.479544	GRCh37
16549	4	646744	ENST00000599030	AC107464.1-202	ADHD	Brain. DLPFC (PEC) transcripts	-1.17447	0.240207	0.73051	1	ENSG00000242686	RP11-1191J2.2	-0.0520859	0.0348265	0.0769986	1.14052e-15	1.34323e-14	10	16	16	transcript	Brain: DLPFC (PEC) transcripts :: Homogenate :: Transcripts :: EpiXcan	0.728949	0.775053	GRCh37
16550	4	647012	ENST00000468356	AC107464.1-203	ADHD	Brain. DLPFC (PEC) transcripts	-0.946747	0.343768	0.803468	1	ENSG00000242686	RP11-1191J2.2	-0.0325868	0.0547032	0.120644	2.31015e-24	4.13665e-23	10	12	12	transcript	Brain: DLPFC (PEC) transcripts :: Homogenate :: Transcripts :: EpiXcan	0.804633	0.836116	GRCh37
16551	4	647523	ENST00000489312	AC107464.1-204	ADHD	Brain. DLPFC (PEC) transcripts	-1.08961	0.275887	0.754992	1	ENSG00000242686	RP11-1191J2.2	-0.0866635	0.0106919	0.0490194	2.2794e-10	1.88992e-09	4	6	6	transcript	Brain: DLPFC (PEC) transcripts :: Homogenate :: Transcripts :: EpiXcan	0.753167	0.797849	GRCh37
16552	4	654998	ENST00000609172	AC107464.3-201	ADHD	Brain. DLPFC (PEC) transcripts	-0.823966	0.409959	0.836559	1	ENSG00000272927	RP11-1191J2.5	-0.0579464	0.0152315	0.0445283	1.8593e-09	1.43498e-08	6	7	7	transcript	Brain: DLPFC (PEC) transcripts :: Homogenate :: Transcripts :: EpiXcan	0.83687	0.867266	GRCh37
16553	4	699537	ENST00000419774	PCGF3-203	ADHD	Brain. DLPFC (PEC) transcripts	-1.20271	0.22909	0.719909	1	ENSG00000185619	PCGF3	-0.0549732	0.0232381	0.05378	3.94491e-11	3.46817e-10	14	23	23	mRNA	Brain: DLPFC (PEC) transcripts :: Homogenate :: Transcripts :: EpiXcan	0.720479	0.765599	GRCh37
16554	4	699554	ENST00000362003	PCGF3-201	ADHD	Brain. DLPFC (PEC) transcripts	-0.677435	0.49813	0.874294	1	ENSG00000185619	PCGF3	-0.0131643	0.113855	0.127633	8.8624e-26	1.6941e-24	37	62	62	mRNA	Brain: DLPFC (PEC) transcripts :: Homogenate :: Transcripts :: EpiXcan	0.875737	0.899077	GRCh37
16555	4	699571	ENST00000475288	PCGF3-209	ADHD	Brain. DLPFC (PEC) transcripts	-0.610206	0.541725	0.891782	1	ENSG00000185619	PCGF3	-0.0349623	0.0139576	0.0360653	6.21835e-08	4.20831e-07	9	10	10	aberrant_processed_transcript	Brain: DLPFC (PEC) transcripts :: Homogenate :: Transcripts :: EpiXcan	0.894524	0.912306	GRCh37
16556	4	699732	ENST00000440452	PCGF3-207	ADHD	Brain. DLPFC (PEC) transcripts	-0.94542	0.344444	0.804014	1	ENSG00000185619	PCGF3	-0.0172538	0.136629	0.240599	1.14205e-51	5.28115e-50	26	32	32	NMD_transcript_variant	Brain: DLPFC (PEC) transcripts :: Homogenate :: Transcripts :: EpiXcan	0.805637	0.83661	GRCh37
16557	4	750810	ENST00000607877	AC139887.4-201	ADHD	Brain. DLPFC (PEC) transcripts	-0.690556	0.489845	0.871058	1	ENSG00000272588	RP11-440L14.4	-0.048904	0.0166911	0.0439601	1.64222e-09	1.27321e-08	15	15	15	transcript	Brain: DLPFC (PEC) transcripts :: Homogenate :: Transcripts :: EpiXcan	0.872281	0.89662	GRCh37
16558	4	756175	ENST00000503571	AC139887.2-201	ADHD	Brain. DLPFC (PEC) transcripts	0.899569	0.368349	0.815577	1	ENSG00000249592	RP11-440L14.1	0.0425178	0.0185859	0.0281345	2.0182e-06	1.17564e-05	19	24	24	transcript	Brain: DLPFC (PEC) transcripts :: Homogenate :: Transcripts :: EpiXcan	0.816209	0.847627	GRCh37
16559	4	760929	ENST00000507446	AC139887.2-202	ADHD	Brain. DLPFC (PEC) transcripts	-1.06234	0.28808	0.765575	1	ENSG00000249592	RP11-440L14.1	-0.125057	0.0029211	0.0154893	0.000433434	0.00192572	2	2	2	transcript	Brain: DLPFC (PEC) transcripts :: Homogenate :: Transcripts :: EpiXcan	0.763984	0.806174	GRCh37
16560	4	778745	ENST00000304062	CPLX1-201	ADHD	Brain. DLPFC (PEC) transcripts	-2.0456	0.0407957	0.405151	1	ENSG00000168993	CPLX1	-0.215849	0.0052552	0.0166738	0.000279421	0.0012707	19	23	23	mRNA	Brain: DLPFC (PEC) transcripts :: Homogenate :: Transcripts :: EpiXcan	0.409378	0.455165	GRCh37
16561	4	843066	ENST00000515868	GAK-221	ADHD	Brain. DLPFC (PEC) transcripts	-0.901799	0.367164	0.815165	1	ENSG00000178950	GAK	-0.0571673	0.0115838	0.0308284	6.24348e-07	3.83805e-06	15	15	15	aberrant_processed_transcript	Brain: DLPFC (PEC) transcripts :: Homogenate :: Transcripts :: EpiXcan	0.816002	0.84705	GRCh37
16562	4	879571	ENST00000504435	GAK-204	ADHD	Brain. DLPFC (PEC) transcripts	0.95056	0.341828	0.802411	1	ENSG00000178950	GAK	0.0473577	0.0208509	0.0355042	9.05882e-08	6.0361e-07	18	40	40	aberrant_processed_transcript	Brain: DLPFC (PEC) transcripts :: Homogenate :: Transcripts :: EpiXcan	0.803124	0.835054	GRCh37
16563	4	926248	ENST00000509508	TMEM175-213	ADHD	Brain. DLPFC (PEC) transcripts	0.912618	0.361444	0.813367	1	ENSG00000127419	TMEM175	0.0527631	0.0162721	0.0370063	4.33381e-08	2.97867e-07	14	16	16	mRNA	Brain: DLPFC (PEC) transcripts :: Homogenate :: Transcripts :: EpiXcan	0.813572	0.844682	GRCh37
16564	4	926249	ENST00000515876	TMEM175-221	ADHD	Brain. DLPFC (PEC) transcripts	-1.41124	0.158174	0.640998	1	ENSG00000127419	TMEM175	-0.0877613	0.0138291	0.0206371	4.17493e-05	0.000210077	10	16	16	aberrant_processed_transcript	Brain: DLPFC (PEC) transcripts :: Homogenate :: Transcripts :: EpiXcan	0.638988	0.695633	GRCh37
16565	4	926253	ENST00000515740	TMEM175-220	ADHD	Brain. DLPFC (PEC) transcripts	0.369993	0.711388	0.936988	1	ENSG00000127419	TMEM175	0.0370004	0.00652037	0.0104592	0.00405163	0.0158196	33	42	42	mRNA	Brain: DLPFC (PEC) transcripts :: Homogenate :: Transcripts :: EpiXcan	0.93837	0.951078	GRCh37
16566	4	926260	ENST00000438836	TMEM175-202	ADHD	Brain. DLPFC (PEC) transcripts	-0.550007	0.582314	0.902871	1	ENSG00000127419	TMEM175	-0.0433831	0.00983257	0.024663	8.83643e-06	4.80937e-05	11	12	12	aberrant_processed_transcript	Brain: DLPFC (PEC) transcripts :: Homogenate :: Transcripts :: EpiXcan	0.9058	0.923043	GRCh37
16567	4	926266	ENST00000508204	TMEM175-212	ADHD	Brain. DLPFC (PEC) transcripts	-0.104815	0.916523	0.980651	1	ENSG00000127419	TMEM175	-0.0128883	0.025498	0.0254486	6.3173e-06	3.49083e-05	31	62	62	mRNA	Brain: DLPFC (PEC) transcripts :: Homogenate :: Transcripts :: EpiXcan	0.980347	0.987802	GRCh37
16568	4	926270	ENST00000514546	TMEM175-218	ADHD	Brain. DLPFC (PEC) transcripts	1.97996	0.0477078	0.428799	1	ENSG00000127419	TMEM175	0.125148	0.0108266	0.106816	1.15231e-21	1.83989e-20	10	14	14	mRNA	Brain: DLPFC (PEC) transcripts :: Homogenate :: Transcripts :: EpiXcan	0.433426	0.481386	GRCh37
16569	4	944239	ENST00000502513	TMEM175-204	ADHD	Brain. DLPFC (PEC) transcripts	-0.0215716	0.98279	0.995393	1	ENSG00000127419	TMEM175	-0.00308323	0.0260338	0.0252634	6.13581e-06	3.39541e-05	15	26	26	aberrant_processed_transcript	Brain: DLPFC (PEC) transcripts :: Homogenate :: Transcripts :: EpiXcan	0.995374	0.997157	GRCh37
16570	4	952676	ENST00000509465	DGKQ-203	ADHD	Brain. DLPFC (PEC) transcripts	0.590921	0.554573	0.895569	1	ENSG00000145214	DGKQ	0.0288748	0.025755	0.0555977	1.60982e-11	1.45276e-10	13	13	13	mRNA	Brain: DLPFC (PEC) transcripts :: Homogenate :: Transcripts :: EpiXcan	0.89805	0.915752	GRCh37
16571	4	981785	ENST00000398516	SLC26A1-202	ADHD	Brain. DLPFC (PEC) transcripts	0.959519	0.337297	0.800597	1	ENSG00000145217	SLC26A1	0.037784	0.0324587	0.0368352	5.04923e-08	3.44526e-07	22	30	30	mRNA	Brain: DLPFC (PEC) transcripts :: Homogenate :: Transcripts :: EpiXcan	0.800428	0.832582	GRCh37
16572	4	980785	ENST00000247933	IDUA-201	ADHD	Brain. DLPFC (PEC) transcripts	-1.41775	0.156265	0.638716	1	ENSG00000127415	IDUA	-0.0657182	0.0226383	0.0272984	2.71994e-06	1.56182e-05	17	34	34	mRNA	Brain: DLPFC (PEC) transcripts :: Homogenate :: Transcripts :: EpiXcan	0.636544	0.69304	GRCh37
16573	4	980864	ENST00000506561	IDUA-205	ADHD	Brain. DLPFC (PEC) transcripts	-1.86157	0.0626634	0.473295	1	ENSG00000127415	IDUA	-0.0832108	0.0239052	0.0253379	6.03619e-06	3.343e-05	25	50	50	aberrant_processed_transcript	Brain: DLPFC (PEC) transcripts :: Homogenate :: Transcripts :: EpiXcan	0.475962	0.526883	GRCh37
16574	4	981703	ENST00000509744	IDUA-207	ADHD	Brain. DLPFC (PEC) transcripts	0.546464	0.584747	0.904052	1	ENSG00000127415	IDUA	0.0187318	0.0333941	0.0534466	4.28919e-11	3.76264e-10	21	24	24	processed_transcript	Brain: DLPFC (PEC) transcripts :: Homogenate :: Transcripts :: EpiXcan	0.906864	0.923585	GRCh37
16575	4	1006239	ENST00000264748	FGFRL1-201	ADHD	Brain. DLPFC (PEC) transcripts	-1.68949	0.0911262	0.539275	1	ENSG00000127418	FGFRL1	-0.12246	0.0119823	0.021407	3.578e-05	0.000181577	20	32	32	mRNA	Brain: DLPFC (PEC) transcripts :: Homogenate :: Transcripts :: EpiXcan	0.538141	0.593027	GRCh37
16576	4	1050038	ENST00000514024	RNF212-214	ADHD	Brain. DLPFC (PEC) transcripts	1.0513	0.293119	0.769682	1	ENSG00000178222	RNF212	0.0367814	0.0361288	0.0755529	2.16391e-15	2.50554e-14	13	16	16	aberrant_processed_transcript	Brain: DLPFC (PEC) transcripts :: Homogenate :: Transcripts :: EpiXcan	0.767376	0.809251	GRCh37
16577	4	1050042	ENST00000514757	RNF212-215	ADHD	Brain. DLPFC (PEC) transcripts	0.568961	0.569382	0.899235	1	ENSG00000178222	RNF212	0.0460332	0.00639332	0.023502	1.34124e-05	7.15441e-05	9	10	10	aberrant_processed_transcript	Brain: DLPFC (PEC) transcripts :: Homogenate :: Transcripts :: EpiXcan	0.901749	0.919805	GRCh37
16578	4	1050701	ENST00000506730	RNF212-208	ADHD	Brain. DLPFC (PEC) transcripts	1.19911	0.230484	0.720936	1	ENSG00000178222	RNF212	0.0250911	0.0963223	0.0809697	2.49619e-16	3.05055e-15	44	98	98	NMD_transcript_variant	Brain: DLPFC (PEC) transcripts :: Homogenate :: Transcripts :: EpiXcan	0.721124	0.766669	GRCh37
16579	4	1065269	ENST00000382968	RNF212-202	ADHD	Brain. DLPFC (PEC) transcripts	-0.428908	0.66799	0.926686	1	ENSG00000178222	RNF212	-0.016381	0.046262	0.0871597	1.43706e-17	1.87242e-16	19	26	26	mRNA	Brain: DLPFC (PEC) transcripts :: Homogenate :: Transcripts :: EpiXcan	0.92801	0.94246	GRCh37
16580	4	1090251	ENST00000454487	RNF212-204	ADHD	Brain. DLPFC (PEC) transcripts	-0.655487	0.512155	0.881405	1	ENSG00000178222	RNF212	-0.0454405	0.00971642	0.0241644	1.09717e-05	5.90694e-05	7	13	13	aberrant_processed_transcript	Brain: DLPFC (PEC) transcripts :: Homogenate :: Transcripts :: EpiXcan	0.882923	0.903692	GRCh37
16581	4	1145160	ENST00000417557	AC092535.1-201	ADHD	Brain. DLPFC (PEC) transcripts	0.182548	0.855153	0.971611	1	ENSG00000227189	AC092535.3	0.0089977	0.0211601	0.0329581	2.11994e-07	1.36464e-06	9	11	11	transcript	Brain: DLPFC (PEC) transcripts :: Homogenate :: Transcripts :: EpiXcan	0.971397	0.978168	GRCh37
16582	4	1160720	ENST00000290902	SPON2-201	ADHD	Brain. DLPFC (PEC) transcripts	-1.68457	0.0920711	0.539515	1	ENSG00000159674	SPON2	-0.0363758	0.100926	0.149675	9.1953e-31	2.12165e-29	21	29	29	mRNA	Brain: DLPFC (PEC) transcripts :: Homogenate :: Transcripts :: EpiXcan	0.538318	0.594683	GRCh37
16583	4	1163551	ENST00000509697	SPON2-213	ADHD	Brain. DLPFC (PEC) transcripts	-1.90083	0.0573244	0.457291	1	ENSG00000159674	SPON2	-0.111003	0.0150545	0.0303373	7.65726e-07	4.66378e-06	8	10	10	aberrant_processed_transcript	Brain: DLPFC (PEC) transcripts :: Homogenate :: Transcripts :: EpiXcan	0.460533	0.512018	GRCh37
16584	4	1164817	ENST00000507466	SPON2-211	ADHD	Brain. DLPFC (PEC) transcripts	-0.764374	0.444645	0.852581	1	ENSG00000159674	SPON2	-0.0369969	0.0221438	0.047214	6.42665e-10	5.14509e-09	11	19	19	aberrant_processed_transcript	Brain: DLPFC (PEC) transcripts :: Homogenate :: Transcripts :: EpiXcan	0.852788	0.880449	GRCh37
16585	4	1165314	ENST00000512888	SPON2-218	ADHD	Brain. DLPFC (PEC) transcripts	-0.504145	0.614159	0.91186	1	ENSG00000159674	SPON2	-0.0333067	0.0280696	0.0345809	1.18102e-07	7.79613e-07	30	41	41	aberrant_processed_transcript	Brain: DLPFC (PEC) transcripts :: Homogenate :: Transcripts :: EpiXcan	0.914682	0.930349	GRCh37
16586	4	1165813	ENST00000511679	SPON2-216	ADHD	Brain. DLPFC (PEC) transcripts	-1.70247	0.0886678	0.53408	1	ENSG00000159674	SPON2	-0.046319	0.0638927	0.0918081	1.58665e-18	2.17647e-17	20	28	28	mRNA	Brain: DLPFC (PEC) transcripts :: Homogenate :: Transcripts :: EpiXcan	0.532498	0.587414	GRCh37
16587	4	1166363	ENST00000506266	SPON2-210	ADHD	Brain. DLPFC (PEC) transcripts	-2.03188	0.0421663	0.407769	1	ENSG00000159674	SPON2	-0.129535	0.0145852	0.0167343	0.000268602	0.0012242	16	22	22	processed_transcript	Brain: DLPFC (PEC) transcripts :: Homogenate :: Transcripts :: EpiXcan	0.411528	0.460359	GRCh37
16588	4	1192816	ENST00000400762	SPON2-202	ADHD	Brain. DLPFC (PEC) transcripts	-2.39512	0.0166151	0.281656	1	ENSG00000159674	SPON2	-0.0425395	0.132747	0.15853	1.45063e-32	3.59518e-31	26	31	31	processed_transcript	Brain: DLPFC (PEC) transcripts :: Homogenate :: Transcripts :: EpiXcan	0.289797	0.323298	GRCh37
16589	4	1205236	ENST00000382952	CTBP1-203	ADHD	Brain. DLPFC (PEC) transcripts	0.294013	0.768748	0.953031	1	ENSG00000159692	CTBP1	0.0131082	0.0232531	0.0332387	2.4264e-07	1.55423e-06	19	40	40	mRNA	Brain: DLPFC (PEC) transcripts :: Homogenate :: Transcripts :: EpiXcan	0.95644	0.962218	GRCh37
16590	4	1219148	ENST00000515399	CTBP1-217	ADHD	Brain. DLPFC (PEC) transcripts	1.31008	0.190167	0.680289	1	ENSG00000159692	CTBP1	0.102431	0.010062	0.0100849	0.00453331	0.0175879	5	7	7	mRNA	Brain: DLPFC (PEC) transcripts :: Homogenate :: Transcripts :: EpiXcan	0.680569	0.731944	GRCh37
16591	4	1243088	ENST00000507044	CTBP1-AS2-203	ADHD	Brain. DLPFC (PEC) transcripts	2.25264	0.0242821	0.331646	1	ENSG00000196810	CTBP1-AS2	0.189765	0.00573134	0.0226631	2.17678e-05	0.000113257	4	4	4	transcript	Brain: DLPFC (PEC) transcripts :: Homogenate :: Transcripts :: EpiXcan	0.337475	0.375125	GRCh37
16592	4	1243239	ENST00000578730	CTBP1-AS2-205	ADHD	Brain. DLPFC (PEC) transcripts	-2.75795	0.00581653	0.171583	1	ENSG00000196810	CTBP1-AS2	-0.14011	0.0156225	0.033499	2.02602e-07	1.30713e-06	14	17	17	transcript	Brain: DLPFC (PEC) transcripts :: Homogenate :: Transcripts :: EpiXcan	0.174795	0.204766	GRCh37
16593	4	1244047	ENST00000581398	CTBP1-AS2-206	ADHD	Brain. DLPFC (PEC) transcripts	2.02794	0.0425663	0.409572	1	ENSG00000196810	CTBP1-AS2	0.0835666	0.0255827	0.0561921	1.31097e-11	1.18924e-10	12	12	12	transcript	Brain: DLPFC (PEC) transcripts :: Homogenate :: Transcripts :: EpiXcan	0.413307	0.462231	GRCh37
16594	4	1246779	ENST00000505364	CTBP1-AS2-202	ADHD	Brain. DLPFC (PEC) transcripts	-2.14924	0.0316156	0.366048	1	ENSG00000196810	CTBP1-AS2	-0.132213	0.0114037	0.0402456	1.0038e-08	7.29475e-08	6	6	6	transcript	Brain: DLPFC (PEC) transcripts :: Homogenate :: Transcripts :: EpiXcan	0.37073	0.414575	GRCh37
16595	4	1283696	ENST00000503693	MAEA-206	ADHD	Brain. DLPFC (PEC) transcripts	1.83189	0.0669684	0.485883	1	ENSG00000090316	MAEA	0.0989438	0.0146955	0.0168378	0.000237423	0.00108938	16	20	20	processed_transcript	Brain: DLPFC (PEC) transcripts :: Homogenate :: Transcripts :: EpiXcan	0.488934	0.539848	GRCh37
16596	4	1322845	ENST00000512289	MAEA-215	ADHD	Brain. DLPFC (PEC) transcripts	0.327771	0.743085	0.945003	1	ENSG00000090316	MAEA	0.0131047	0.0282007	0.0828631	9.69735e-17	1.2103e-15	15	16	16	processed_transcript	Brain: DLPFC (PEC) transcripts :: Homogenate :: Transcripts :: EpiXcan	0.947966	0.956869	GRCh37
16597	4	1323132	ENST00000506530	MAEA-209	ADHD	Brain. DLPFC (PEC) transcripts	1.18448	0.236222	0.727555	1	ENSG00000090316	MAEA	0.146291	0.0032043	0.0145946	0.000679991	0.00294309	8	8	8	aberrant_processed_transcript	Brain: DLPFC (PEC) transcripts :: Homogenate :: Transcripts :: EpiXcan	0.725622	0.771796	GRCh37
16598	4	1341104	ENST00000389851	UVSSA-202	ADHD	Brain. DLPFC (PEC) transcripts	1.34161	0.179722	0.66716	1	ENSG00000163945	UVSSA	0.0180387	0.255674	0.32286	5.58791e-74	4.64006e-72	41	53	53	mRNA	Brain: DLPFC (PEC) transcripts :: Homogenate :: Transcripts :: EpiXcan	0.668534	0.719884	GRCh37
16599	4	1341494	ENST00000507531	UVSSA-206	ADHD	Brain. DLPFC (PEC) transcripts	-0.816795	0.414046	0.838775	1	ENSG00000163945	UVSSA	-0.0415658	0.0158753	0.0486655	2.3884e-10	1.97863e-09	16	19	19	mRNA	Brain: DLPFC (PEC) transcripts :: Homogenate :: Transcripts :: EpiXcan	0.838922	0.869172	GRCh37
16600	4	1348295	ENST00000505716	UVSSA-204	ADHD	Brain. DLPFC (PEC) transcripts	1.01314	0.310994	0.781271	1	ENSG00000163945	UVSSA	0.0566079	0.0139121	0.0333233	2.27127e-07	1.45834e-06	8	12	12	aberrant_processed_transcript	Brain: DLPFC (PEC) transcripts :: Homogenate :: Transcripts :: EpiXcan	0.780085	0.819168	GRCh37
16601	4	1369822	ENST00000503548	UVSSA-203	ADHD	Brain. DLPFC (PEC) transcripts	-1.6397	0.101068	0.55517	1	ENSG00000163945	UVSSA	-0.0239926	0.205665	0.313751	2.63621e-70	1.98446e-68	26	30	30	NMD_transcript_variant	Brain: DLPFC (PEC) transcripts :: Homogenate :: Transcripts :: EpiXcan	0.555043	0.612663	GRCh37
16602	4	1385340	ENST00000324803	UVSSA-201	ADHD	Brain. DLPFC (PEC) transcripts	0.700242	0.483776	0.86935	1	ENSG00000179979	CRIPAK	0.00810588	0.356556	0.456246	9.48957e-118	2.0507e-115	38	60	60	mRNA	Brain: DLPFC (PEC) transcripts :: Homogenate :: Transcripts :: EpiXcan	0.870397	0.894497	GRCh37
16603	4	1619642	ENST00000489029	FAM53A-206	ADHD	Brain. DLPFC (PEC) transcripts	0.441357	0.658954	0.924574	1	ENSG00000174137	FAM53A	0.0516857	0.00878613	0.0104704	0.00398415	0.015576	13	18	18	mRNA	Brain: DLPFC (PEC) transcripts :: Homogenate :: Transcripts :: EpiXcan	0.926311	0.940819	GRCh37
16604	4	1714548	ENST00000605571	AC016773.1-201	ADHD	Brain. DLPFC (PEC) transcripts	0.513279	0.607757	0.910958	1	ENSG00000270195	RP11-572O17.1	0.0640323	0.00528011	0.0178032	0.000160435	0.000752219	7	7	7	lincRNA	Brain: DLPFC (PEC) transcripts :: Homogenate :: Transcripts :: EpiXcan	0.913394	0.92893	GRCh37
16605	4	1717679	ENST00000303277	TMEM129-201	ADHD	Brain. DLPFC (PEC) transcripts	-0.781732	0.434372	0.847384	1	ENSG00000168936	TMEM129	-0.0185986	0.130503	0.175812	4.6045e-36	1.29842e-34	20	26	26	mRNA	Brain: DLPFC (PEC) transcripts :: Homogenate :: Transcripts :: EpiXcan	0.847427	0.876396	GRCh37
16606	4	1717680	ENST00000382936	TMEM129-202	ADHD	Brain. DLPFC (PEC) transcripts	0.0966848	0.922977	0.981388	1	ENSG00000168936	TMEM129	0.00372768	0.194268	0.268501	1.37637e-59	7.89815e-58	42	54	54	mRNA	Brain: DLPFC (PEC) transcripts :: Homogenate :: Transcripts :: EpiXcan	0.980638	0.988569	GRCh37
16607	4	1718592	ENST00000476253	TMEM129-204	ADHD	Brain. DLPFC (PEC) transcripts	-0.695092	0.486997	0.870633	1	ENSG00000168936	TMEM129	-0.0531196	0.0104531	0.0145365	0.0006885	0.00297701	19	27	27	aberrant_processed_transcript	Brain: DLPFC (PEC) transcripts :: Homogenate :: Transcripts :: EpiXcan	0.871578	0.89594	GRCh37
16608	4	1720112	ENST00000480360	TMEM129-205	ADHD	Brain. DLPFC (PEC) transcripts	1.58822	0.112236	0.573937	1	ENSG00000168936	TMEM129	0.25104	0.00338339	0.0163111	0.0002955	0.0013397	8	11	11	NMD_transcript_variant	Brain: DLPFC (PEC) transcripts :: Homogenate :: Transcripts :: EpiXcan	0.573583	0.631058	GRCh37
16609	4	1723266	ENST00000313288	TACC3-201	ADHD	Brain. DLPFC (PEC) transcripts	-0.0956254	0.923818	0.981616	1	ENSG00000013810	TACC3	-0.0028216	0.0659086	0.136389	1.649e-27	3.361e-26	25	32	32	mRNA	Brain: DLPFC (PEC) transcripts :: Homogenate :: Transcripts :: EpiXcan	0.98081	0.988736	GRCh37
16610	4	1741078	ENST00000404054	TACC3-202	ADHD	Brain. DLPFC (PEC) transcripts	0.567442	0.570414	0.899307	1	ENSG00000218422	AC016773.1	0.104504	0.00225021	0.0117129	0.00229277	0.0092708	6	6	6	pseudogene	Brain: DLPFC (PEC) transcripts :: Homogenate :: Transcripts :: EpiXcan	0.901843	0.920017	GRCh37
16611	4	1984457	ENST00000463820	NELFA-212	ADHD	Brain. DLPFC (PEC) transcripts	0.161686	0.871553	0.973916	1	ENSG00000185049	NELFA	0.0119779	0.00733133	0.0206346	4.93902e-05	0.000246287	4	4	4	aberrant_processed_transcript	Brain: DLPFC (PEC) transcripts :: Homogenate :: Transcripts :: EpiXcan	0.973464	0.980436	GRCh37
16612	4	1988007	ENST00000488452	NELFA-215	ADHD	Brain. DLPFC (PEC) transcripts	-1.54107	0.1233	0.593819	1	ENSG00000185049	NELFA	-0.141934	0.0104567	0.0331166	2.40029e-07	1.53795e-06	1	1	1	aberrant_processed_transcript	Brain: DLPFC (PEC) transcripts :: Homogenate :: Transcripts :: EpiXcan	0.591672	0.649533	GRCh37
16613	4	2043720	ENST00000409248	C4orf48-201	ADHD	Brain. DLPFC (PEC) transcripts	-0.142324	0.886824	0.976687	1	ENSG00000243449	C4orf48	-0.0158245	0.0016281	0.0108709	0.0034117	0.0134706	6	6	6	mRNA	Brain: DLPFC (PEC) transcripts :: Homogenate :: Transcripts :: EpiXcan	0.97674	0.98311	GRCh37
16614	4	2073645	ENST00000382865	POLN-201	ADHD	Brain. DLPFC (PEC) transcripts	1.63225	0.102626	0.556789	1	ENSG00000130997	POLN	0.104766	0.0115856	0.035878	7.93551e-08	5.3172e-07	4	5	5	mRNA	Brain: DLPFC (PEC) transcripts :: Homogenate :: Transcripts :: EpiXcan	0.557264	0.614925	GRCh37
16615	4	2080219	ENST00000514858	POLN-212	ADHD	Brain. DLPFC (PEC) transcripts	-2.86947	0.00411161	0.146152	1	ENSG00000130997	POLN	-0.205306	0.00875199	0.0240662	1.17638e-05	6.3161e-05	19	29	29	aberrant_processed_transcript	Brain: DLPFC (PEC) transcripts :: Homogenate :: Transcripts :: EpiXcan	0.150392	0.173996	GRCh37
16616	4	2249159	ENST00000337190	MXD4-201	ADHD	Brain. DLPFC (PEC) transcripts	-0.555973	0.578229	0.901726	1	ENSG00000123933	MXD4	-0.0403978	0.00806965	0.0176114	0.000162889	0.0007632	6	7	7	mRNA	Brain: DLPFC (PEC) transcripts :: Homogenate :: Transcripts :: EpiXcan	0.904821	0.92224	GRCh37
16617	4	2271325	ENST00000290974	ZFYVE28-201	ADHD	Brain. DLPFC (PEC) transcripts	0.13495	0.892652	0.977238	1	ENSG00000159733	ZFYVE28	0.00267461	0.0540009	0.0793993	4.30545e-16	5.19639e-15	29	35	35	mRNA	Brain: DLPFC (PEC) transcripts :: Homogenate :: Transcripts :: EpiXcan	0.977415	0.984015	GRCh37
16618	4	2330261	ENST00000515169	ZFYVE28-210	ADHD	Brain. DLPFC (PEC) transcripts	1.23682	0.216153	0.706276	1	ENSG00000159733	ZFYVE28	0.0378091	0.0640796	0.0869177	7.53945e-18	9.98361e-17	28	37	37	mRNA	Brain: DLPFC (PEC) transcripts :: Homogenate :: Transcripts :: EpiXcan	0.706683	0.755433	GRCh37
16619	4	2330533	ENST00000509171	ZFYVE28-207	ADHD	Brain. DLPFC (PEC) transcripts	1.7428	0.0813681	0.516317	1	ENSG00000159733	ZFYVE28	0.126721	0.0090952	0.0253036	6.48984e-06	3.5817e-05	15	27	27	mRNA	Brain: DLPFC (PEC) transcripts :: Homogenate :: Transcripts :: EpiXcan	0.516225	0.571225	GRCh37
16620	4	2470824	ENST00000502316	RNF4-202	ADHD	Brain. DLPFC (PEC) transcripts	-1.50992	0.131064	0.605543	1	ENSG00000063978	RNF4	-0.063124	0.0319115	0.0320173	3.9105e-07	2.45309e-06	42	60	60	mRNA	Brain: DLPFC (PEC) transcripts :: Homogenate :: Transcripts :: EpiXcan	0.605008	0.660381	GRCh37
16621	4	2743387	ENST00000315423	TNIP2-201	ADHD	Brain. DLPFC (PEC) transcripts	2.28436	0.0223505	0.320042	1	ENSG00000168884	TNIP2	0.0836257	0.0327422	0.0542256	3.08097e-11	2.73031e-10	12	15	15	mRNA	Brain: DLPFC (PEC) transcripts :: Homogenate :: Transcripts :: EpiXcan	0.326248	0.363715	GRCh37
16622	4	2743802	ENST00000502256	TNIP2-202	ADHD	Brain. DLPFC (PEC) transcripts	0.470668	0.637878	0.919159	1	ENSG00000168884	TNIP2	0.0295245	0.0216292	0.0132183	0.00121566	0.00509647	32	52	52	aberrant_processed_transcript	Brain: DLPFC (PEC) transcripts :: Homogenate :: Transcripts :: EpiXcan	0.921259	0.935992	GRCh37
16623	4	2889231	ENST00000506157	ADD1-211	ADHD	Brain. DLPFC (PEC) transcripts	-2.97704	0.0029105	0.124169	1	ENSG00000087274	ADD1	-0.212769	0.00791272	0.0210405	4.10426e-05	0.000206673	3	3	3	aberrant_processed_transcript	Brain: DLPFC (PEC) transcripts :: Homogenate :: Transcripts :: EpiXcan	0.127989	0.147631	GRCh37
16624	4	2908931	ENST00000541051	ADD1-227	ADHD	Brain. DLPFC (PEC) transcripts	-3.17306	0.0015084	0.0872043	1	ENSG00000087274	ADD1	-0.203351	0.0103857	0.0251439	6.89324e-06	3.79252e-05	12	17	17	aberrant_processed_transcript	Brain: DLPFC (PEC) transcripts :: Homogenate :: Transcripts :: EpiXcan	0.0895894	0.104967	GRCh37
16625	4	2932338	ENST00000507555	MFSD10-205	ADHD	Brain. DLPFC (PEC) transcripts	-1.3623	0.173102	0.659719	1	ENSG00000109736	MFSD10	-0.0424755	0.0474951	0.0766603	7.94053e-16	9.44094e-15	15	16	16	mRNA	Brain: DLPFC (PEC) transcripts :: Homogenate :: Transcripts :: EpiXcan	0.660675	0.712566	GRCh37
16626	4	2937273	ENST00000512712	NOP14-AS1-205	ADHD	Brain. DLPFC (PEC) transcripts	-2.6305	0.00852584	0.208253	1	ENSG00000249673	NOP14-AS1	-0.0946821	0.0310669	0.0203759	5.59098e-05	0.000276896	31	41	41	transcript	Brain: DLPFC (PEC) transcripts :: Homogenate :: Transcripts :: EpiXcan	0.209278	0.242483	GRCh37
16627	4	2937273	ENST00000515194	NOP14-AS1-207	ADHD	Brain. DLPFC (PEC) transcripts	-2.87769	0.00400603	0.144326	1	ENSG00000249673	NOP14-AS1	-0.225359	0.00712508	0.0172102	0.000207883	0.000961155	3	3	3	transcript	Brain: DLPFC (PEC) transcripts :: Homogenate :: Transcripts :: EpiXcan	0.148621	0.171699	GRCh37
16628	4	2965361	ENST00000503518	GRK4-204	ADHD	Brain. DLPFC (PEC) transcripts	3.73868	0.000184991	0.0258493	1	ENSG00000125388	GRK4	0.0818181	0.0909429	0.132424	7.3086e-27	1.45321e-25	14	14	14	mRNA	Brain: DLPFC (PEC) transcripts :: Homogenate :: Transcripts :: EpiXcan	0.0256945	0.0330238	GRCh37
16629	4	2965548	ENST00000345167	GRK4-201	ADHD	Brain. DLPFC (PEC) transcripts	3.76837	0.000164314	0.0241325	1	ENSG00000125388	GRK4	0.132956	0.0337727	0.0781471	8.22936e-16	9.76862e-15	10	11	11	mRNA	Brain: DLPFC (PEC) transcripts :: Homogenate :: Transcripts :: EpiXcan	0.0241478	0.0310974	GRCh37
16630	4	2965548	ENST00000504933	GRK4-206	ADHD	Brain. DLPFC (PEC) transcripts	-2.68077	0.0073452	0.194113	1	ENSG00000125388	GRK4	-0.0709861	0.0655242	0.0917667	1.91283e-18	2.61299e-17	22	26	26	mRNA	Brain: DLPFC (PEC) transcripts :: Homogenate :: Transcripts :: EpiXcan	0.196381	0.227489	GRCh37
16631	4	2970896	ENST00000507230	GRK4-208	ADHD	Brain. DLPFC (PEC) transcripts	1.01743	0.308951	0.780686	1	ENSG00000125388	GRK4	0.10303	0.0043046	0.010218	0.00446595	0.0173441	5	10	10	aberrant_processed_transcript	Brain: DLPFC (PEC) transcripts :: Homogenate :: Transcripts :: EpiXcan	0.779773	0.818284	GRCh37
16632	4	3024139	ENST00000505271	GRK4-207	ADHD	Brain. DLPFC (PEC) transcripts	-1.14465	0.252353	0.740394	1	ENSG00000125388	GRK4	-0.0569749	0.015765	0.0253539	7.02986e-06	3.86361e-05	9	11	11	processed_transcript	Brain: DLPFC (PEC) transcripts :: Homogenate :: Transcripts :: EpiXcan	0.739241	0.784196	GRCh37
16633	4	3076408	ENST00000355072	HTT-201	ADHD	Brain. DLPFC (PEC) transcripts	2.79777	0.00514573	0.163085	1	ENSG00000197386	HTT	0.176243	0.0117734	0.0340122	1.70891e-07	1.11152e-06	7	9	9	mRNA	Brain: DLPFC (PEC) transcripts :: Homogenate :: Transcripts :: EpiXcan	0.166262	0.192983	GRCh37
16634	4	3130066	ENST00000510626	HTT-208	ADHD	Brain. DLPFC (PEC) transcripts	-0.882107	0.377719	0.819869	1	ENSG00000197386	HTT	-0.0579228	0.011457	0.0249362	8.0438e-06	4.39226e-05	13	13	13	aberrant_processed_transcript	Brain: DLPFC (PEC) transcripts :: Homogenate :: Transcripts :: EpiXcan	0.819521	0.852652	GRCh37
16635	4	3246096	ENST00000507492	MSANTD1-203	ADHD	Brain. DLPFC (PEC) transcripts	-0.205914	0.836858	0.967727	1	ENSG00000188981	MSANTD1	-0.0181865	0.00567978	0.0168367	0.000243781	0.00111705	4	4	4	mRNA	Brain: DLPFC (PEC) transcripts :: Homogenate :: Transcripts :: EpiXcan	0.968469	0.974967	GRCh37
16636	4	3317795	ENST00000382788	RGS12-204	ADHD	Brain. DLPFC (PEC) transcripts	-0.759183	0.447743	0.853874	1	ENSG00000159788	RGS12	-0.0124392	0.169312	0.197591	5.2653e-41	1.73038e-39	48	59	59	mRNA	Brain: DLPFC (PEC) transcripts :: Homogenate :: Transcripts :: EpiXcan	0.854688	0.881685	GRCh37
16637	4	3371606	ENST00000338806	RGS12-202	ADHD	Brain. DLPFC (PEC) transcripts	1.3245	0.185337	0.673978	1	ENSG00000159788	RGS12	0.0734631	0.0157594	0.0299314	8.25323e-07	5.00921e-06	14	18	18	mRNA	Brain: DLPFC (PEC) transcripts :: Homogenate :: Transcripts :: EpiXcan	0.673977	0.72639	GRCh37
16638	4	3371913	ENST00000506998	RGS12-211	ADHD	Brain. DLPFC (PEC) transcripts	-0.768914	0.441944	0.851662	1	ENSG00000159788	RGS12	-0.0446329	0.0143383	0.0167859	0.000252433	0.00115409	12	15	15	aberrant_processed_transcript	Brain: DLPFC (PEC) transcripts :: Homogenate :: Transcripts :: EpiXcan	0.852271	0.879464	GRCh37
16639	4	3414713	ENST00000512266	RGS12-220	ADHD	Brain. DLPFC (PEC) transcripts	-0.728242	0.466466	0.861712	1	ENSG00000159788	RGS12	-0.0260184	0.032975	0.0468547	6.02594e-10	4.83565e-09	15	16	16	aberrant_processed_transcript	Brain: DLPFC (PEC) transcripts :: Homogenate :: Transcripts :: EpiXcan	0.861857	0.888509	GRCh37
16640	4	3414956	ENST00000513991	RGS12-223	ADHD	Brain. DLPFC (PEC) transcripts	-1.11226	0.266028	0.749175	1	ENSG00000159788	RGS12	-0.026077	0.0848522	0.0984305	7.1812e-20	1.05272e-18	41	56	56	aberrant_processed_transcript	Brain: DLPFC (PEC) transcripts :: Homogenate :: Transcripts :: EpiXcan	0.749158	0.791978	GRCh37
16641	4	3429816	ENST00000509772	RGS12-216	ADHD	Brain. DLPFC (PEC) transcripts	0.709796	0.477831	0.867051	1	ENSG00000159788	RGS12	0.023156	0.0457539	0.0730258	7.6188e-15	8.53824e-14	26	35	35	processed_transcript	Brain: DLPFC (PEC) transcripts :: Homogenate :: Transcripts :: EpiXcan	0.868068	0.892631	GRCh37
16642	4	3446076	ENST00000509689	HGFAC-203	ADHD	Brain. DLPFC (PEC) transcripts	1.05163	0.292968	0.769426	1	ENSG00000109758	HGFAC	0.0846044	0.00738172	0.0156187	0.000426803	0.00189826	6	6	6	aberrant_processed_transcript	Brain: DLPFC (PEC) transcripts :: Homogenate :: Transcripts :: EpiXcan	0.767182	0.809058	GRCh37
16643	4	3447627	ENST00000506132	HGFAC-202	ADHD	Brain. DLPFC (PEC) transcripts	0.665331	0.505839	0.877534	1	ENSG00000109758	HGFAC	0.0511677	0.00934385	0.013314	0.00114231	0.00480557	12	15	15	aberrant_processed_transcript	Brain: DLPFC (PEC) transcripts :: Homogenate :: Transcripts :: EpiXcan	0.879089	0.901681	GRCh37
16644	4	3505324	ENST00000564650	AL590235.1-201	ADHD	Brain. DLPFC (PEC) transcripts	-1.03475	0.300784	0.775184	1	ENSG00000261643	RP11-529E10.6	-0.0391948	0.040702	0.073273	7.63607e-15	8.55651e-14	10	11	11	transcript	Brain: DLPFC (PEC) transcripts :: Homogenate :: Transcripts :: EpiXcan	0.773052	0.813442	GRCh37
16645	4	3508103	ENST00000500728	LRPAP1-202	ADHD	Brain. DLPFC (PEC) transcripts	-0.483935	0.628432	0.916119	1	ENSG00000163956	LRPAP1	-0.00890318	0.197636	0.265713	9.76644e-58	5.32175e-56	27	34	34	mRNA	Brain: DLPFC (PEC) transcripts :: Homogenate :: Transcripts :: EpiXcan	0.918171	0.933669	GRCh37
16646	4	3514660	ENST00000296325	LRPAP1-201	ADHD	Brain. DLPFC (PEC) transcripts	-0.254211	0.799332	0.959111	1	ENSG00000163956	LRPAP1	-0.00545991	0.174172	0.315164	3.93861e-71	3.05039e-69	22	26	26	processed_transcript	Brain: DLPFC (PEC) transcripts :: Homogenate :: Transcripts :: EpiXcan	0.960981	0.967735	GRCh37
16647	4	3517609	ENST00000515119	LRPAP1-204	ADHD	Brain. DLPFC (PEC) transcripts	-0.37194	0.709937	0.936641	1	ENSG00000163956	LRPAP1	-0.01596	0.0269879	0.0110964	0.00306546	0.0121861	45	54	54	NMD_transcript_variant	Brain: DLPFC (PEC) transcripts :: Homogenate :: Transcripts :: EpiXcan	0.938176	0.950793	GRCh37
16648	4	3519388	ENST00000509198	LRPAP1-203	ADHD	Brain. DLPFC (PEC) transcripts	-0.348744	0.727281	0.94068	1	ENSG00000163956	LRPAP1	-0.0260035	0.0103022	0.215756	3.55318e-45	1.35989e-43	34	42	42	aberrant_processed_transcript	Brain: DLPFC (PEC) transcripts :: Homogenate :: Transcripts :: EpiXcan	0.943373	0.954126	GRCh37
16649	4	3760475	ENST00000511928	AC141928.1-201	ADHD	Brain. DLPFC (PEC) transcripts	-1.58429	0.113128	0.576056	1	ENSG00000250986	AC141928.1	-0.252935	0.00187335	0.0501826	1.6551e-10	1.38552e-09	6	9	9	lincRNA	Brain: DLPFC (PEC) transcripts :: Homogenate :: Transcripts :: EpiXcan	0.575365	0.632797	GRCh37
16650	4	4237269	ENST00000254742	TMEM128-201	ADHD	Brain. DLPFC (PEC) transcripts	-2.21096	0.0270389	0.345927	1	ENSG00000132406	TMEM128	-0.055166	0.0846189	0.11514	4.33608e-23	7.34572e-22	20	35	35	mRNA	Brain: DLPFC (PEC) transcripts :: Homogenate :: Transcripts :: EpiXcan	0.351988	0.390448	GRCh37
16651	4	4237280	ENST00000382753	TMEM128-202	ADHD	Brain. DLPFC (PEC) transcripts	2.84905	0.00438504	0.150443	1	ENSG00000132406	TMEM128	0.0367522	0.31533	0.412167	7.16792e-101	1.08561e-98	28	29	29	mRNA	Brain: DLPFC (PEC) transcripts :: Homogenate :: Transcripts :: EpiXcan	0.154146	0.179063	GRCh37
16652	4	4388265	ENST00000433139	HGNC:18790-203	ADHD	Brain. DLPFC (PEC) transcripts	-0.317099	0.751168	0.947117	1	ENSG00000168824	NSG1	-0.0144493	0.0418054	0.0437936	2.20347e-09	1.69118e-08	36	38	38	mRNA	Brain: DLPFC (PEC) transcripts :: Homogenate :: Transcripts :: EpiXcan	0.950307	0.958655	GRCh37
16653	4	4388766	ENST00000513829	HGNC:18790-210	ADHD	Brain. DLPFC (PEC) transcripts	2.20701	0.0273131	0.34789	1	ENSG00000168824	NSG1	0.0893734	0.0312275	0.0525198	4.66429e-11	4.07876e-10	10	10	10	NMD_transcript_variant	Brain: DLPFC (PEC) transcripts :: Homogenate :: Transcripts :: EpiXcan	0.352948	0.391673	GRCh37
16654	4	4420695	ENST00000306200	STX18-201	ADHD	Brain. DLPFC (PEC) transcripts	-1.69879	0.0893587	0.535997	1	ENSG00000168818	STX18	-0.0386034	0.102932	0.1423	1.26372e-28	2.68699e-27	17	18	18	mRNA	Brain: DLPFC (PEC) transcripts :: Homogenate :: Transcripts :: EpiXcan	0.534393	0.589106	GRCh37
16655	4	4421061	ENST00000515687	STX18-210	ADHD	Brain. DLPFC (PEC) transcripts	-1.42864	0.153108	0.635412	1	ENSG00000168818	STX18	-0.0747842	0.0206005	0.0396293	1.49416e-08	1.07064e-07	6	7	7	aberrant_processed_transcript	Brain: DLPFC (PEC) transcripts :: Homogenate :: Transcripts :: EpiXcan	0.633427	0.689823	GRCh37
16656	4	5016313	ENST00000307746	CYTL1-201	ADHD	Brain. DLPFC (PEC) transcripts	-0.0259086	0.97933	0.99445	1	ENSG00000170891	CYTL1	-0.00715107	0.0273837	0.0569076	9.57134e-12	8.77333e-11	35	41	41	mRNA	Brain: DLPFC (PEC) transcripts :: Homogenate :: Transcripts :: EpiXcan	0.994471	0.996565	GRCh37
16657	4	5564166	ENST00000344408	EVC2-202	ADHD	Brain. DLPFC (PEC) transcripts	0.481781	0.629962	0.916535	1	ENSG00000173040	EVC2	0.0313677	0.00940771	0.0141336	0.000811635	0.00347853	20	22	22	mRNA	Brain: DLPFC (PEC) transcripts :: Homogenate :: Transcripts :: EpiXcan	0.918641	0.934126	GRCh37
16658	4	5822511	ENST00000513911	CRMP1-206	ADHD	Brain. DLPFC (PEC) transcripts	0.856609	0.391661	0.827254	1	ENSG00000072832	CRMP1	0.048192	0.0161615	0.0402838	1.00493e-08	7.30235e-08	7	8	8	processed_transcript	Brain: DLPFC (PEC) transcripts :: Homogenate :: Transcripts :: EpiXcan	0.827918	0.858866	GRCh37
16659	4	5822511	ENST00000511535	CRMP1-204	ADHD	Brain. DLPFC (PEC) transcripts	1.30723	0.191136	0.681902	1	ENSG00000072832	CRMP1	0.0441152	0.0389509	0.0691771	4.64005e-14	4.96034e-13	12	13	13	processed_transcript	Brain: DLPFC (PEC) transcripts :: Homogenate :: Transcripts :: EpiXcan	0.68176	0.732971	GRCh37
16660	4	5958845	ENST00000531445	C4orf50-202	ADHD	Brain. DLPFC (PEC) transcripts	2.19183	0.028392	0.352577	1	ENSG00000181215	C4orf50	0.109285	0.0178656	0.0216174	3.14377e-05	0.000160496	21	25	25	mRNA	Brain: DLPFC (PEC) transcripts :: Homogenate :: Transcripts :: EpiXcan	0.357909	0.397813	GRCh37
16661	4	6055484	ENST00000473053	JAKMIP1-207	ADHD	Brain. DLPFC (PEC) transcripts	-1.10782	0.26794	0.750291	1	ENSG00000152969	JAKMIP1	-0.0400244	0.0311605	0.076748	1.53469e-15	1.79505e-14	7	8	8	NMD_transcript_variant	Brain: DLPFC (PEC) transcripts :: Homogenate :: Transcripts :: EpiXcan	0.749927	0.793082	GRCh37
16662	4	6271577	ENST00000226760	WFS1-201	ADHD	Brain. DLPFC (PEC) transcripts	1.18533	0.235889	0.727374	1	ENSG00000109501	WFS1	0.0379712	0.0433207	0.0740656	4.41108e-15	5.01509e-14	9	10	10	mRNA	Brain: DLPFC (PEC) transcripts :: Homogenate :: Transcripts :: EpiXcan	0.725555	0.771575	GRCh37
16663	4	6296498	ENST00000513395	WFS1-206	ADHD	Brain. DLPFC (PEC) transcripts	1.02237	0.306605	0.779301	1	ENSG00000109501	WFS1	0.0944235	0.00511249	0.0141402	0.000773652	0.00332507	3	3	3	aberrant_processed_transcript	Brain: DLPFC (PEC) transcripts :: Homogenate :: Transcripts :: EpiXcan	0.778014	0.816883	GRCh37
16664	4	6322305	ENST00000335585	PPP2R2C-202	ADHD	Brain. DLPFC (PEC) transcripts	-0.838249	0.401891	0.833285	1	ENSG00000074211	PPP2R2C	-0.0130786	0.162607	0.241342	2.18912e-51	1.00133e-49	15	17	17	mRNA	Brain: DLPFC (PEC) transcripts :: Homogenate :: Transcripts :: EpiXcan	0.83382	0.863802	GRCh37
16665	4	6324671	ENST00000506140	PPP2R2C-204	ADHD	Brain. DLPFC (PEC) transcripts	1.15473	0.248203	0.737768	1	ENSG00000074211	PPP2R2C	0.0713951	0.0107368	0.0261418	5.00163e-06	2.79413e-05	8	9	9	mRNA	Brain: DLPFC (PEC) transcripts :: Homogenate :: Transcripts :: EpiXcan	0.735959	0.781032	GRCh37
16666	4	6324783	ENST00000382599	PPP2R2C-203	ADHD	Brain. DLPFC (PEC) transcripts	1.10007	0.2713	0.753068	1	ENSG00000074211	PPP2R2C	0.0998736	0.00470872	0.023344	1.41554e-05	7.5299e-05	1	1	1	mRNA	Brain: DLPFC (PEC) transcripts :: Homogenate :: Transcripts :: EpiXcan	0.752275	0.795154	GRCh37
16667	4	6576902	ENST00000285599	MAN2B2-201	ADHD	Brain. DLPFC (PEC) transcripts	-1.12415	0.260951	0.746802	1	ENSG00000013288	MAN2B2	-0.0238971	0.107746	0.167776	2.17233e-34	5.76951e-33	17	19	19	mRNA	Brain: DLPFC (PEC) transcripts :: Homogenate :: Transcripts :: EpiXcan	0.746182	0.789077	GRCh37
16668	4	6672452	ENST00000515205	LINC02482-202	ADHD	Brain. DLPFC (PEC) transcripts	0.742555	0.457751	0.858258	1	ENSG00000251580	RP11-539L10.3	0.0170684	0.0912988	0.125044	3.413e-25	6.34484e-24	26	32	32	lincRNA	Brain: DLPFC (PEC) transcripts :: Homogenate :: Transcripts :: EpiXcan	0.858552	0.885367	GRCh37
16669	4	6672455	ENST00000513179	LINC02482-201	ADHD	Brain. DLPFC (PEC) transcripts	1.19101	0.23365	0.724056	1	ENSG00000251580	RP11-539L10.3	0.0668657	0.0143353	0.0336104	1.90533e-07	1.23312e-06	9	9	9	lincRNA	Brain: DLPFC (PEC) transcripts :: Homogenate :: Transcripts :: EpiXcan	0.722938	0.769499	GRCh37
16670	4	6675178	ENST00000307533	AC093323.1-201	ADHD	Brain. DLPFC (PEC) transcripts	-1.5935	0.111049	0.572566	1	ENSG00000170846	AC093323.3	-0.0692893	0.0225717	0.0360263	5.97169e-08	4.05066e-07	23	27	27	lincRNA	Brain: DLPFC (PEC) transcripts :: Homogenate :: Transcripts :: EpiXcan	0.572589	0.629173	GRCh37
16671	4	6675178	ENST00000444232	AC093323.1-203	ADHD	Brain. DLPFC (PEC) transcripts	0.591253	0.554351	0.895569	1	ENSG00000170846	AC093323.3	0.0219481	0.027812	0.0299046	9.55655e-07	5.76e-06	26	43	43	lincRNA	Brain: DLPFC (PEC) transcripts :: Homogenate :: Transcripts :: EpiXcan	0.89805	0.915689	GRCh37
16672	4	6694796	ENST00000296370	S100P-201	ADHD	Brain. DLPFC (PEC) transcripts	1.8113	0.0700941	0.492323	1	ENSG00000163993	S100P	0.132065	0.00797473	0.0148625	0.000601797	0.00261975	12	14	14	mRNA	Brain: DLPFC (PEC) transcripts :: Homogenate :: Transcripts :: EpiXcan	0.493489	0.546899	GRCh37
16673	4	6709428	ENST00000500563	MRFAP1L1-202	ADHD	Brain. DLPFC (PEC) transcripts	2.0443	0.0409235	0.405245	1	ENSG00000178988	MRFAP1L1	0.0671977	0.0541917	0.226688	5.73617e-48	2.38718e-46	23	38	38	aberrant_processed_transcript	Brain: DLPFC (PEC) transcripts :: Homogenate :: Transcripts :: EpiXcan	0.409378	0.455899	GRCh37
16674	4	6709428	ENST00000320848	MRFAP1L1-201	ADHD	Brain. DLPFC (PEC) transcripts	-1.55636	0.119623	0.588799	1	ENSG00000178988	MRFAP1L1	-0.0254085	0.178764	0.270887	6.3378e-59	3.57666e-57	37	50	50	mRNA	Brain: DLPFC (PEC) transcripts :: Homogenate :: Transcripts :: EpiXcan	0.587133	0.643538	GRCh37
16675	4	7060633	ENST00000264954	GRPEL1-201	ADHD	Brain. DLPFC (PEC) transcripts	-0.439334	0.660419	0.925048	1	ENSG00000109519	GRPEL1	-0.0115942	0.0742653	0.114487	5.28995e-23	8.92923e-22	26	32	32	mRNA	Brain: DLPFC (PEC) transcripts :: Homogenate :: Transcripts :: EpiXcan	0.926713	0.941087	GRCh37
16676	4	7099795	ENST00000499242	LINC02447-201	ADHD	Brain. DLPFC (PEC) transcripts	0.174321	0.861614	0.971964	1	ENSG00000245468	RP11-367J11.3	0.0111356	0.0127841	0.0248922	7.27288e-06	3.98851e-05	15	23	23	lincRNA	Brain: DLPFC (PEC) transcripts :: Homogenate :: Transcripts :: EpiXcan	0.971484	0.979019	GRCh37
16677	4	7194265	ENST00000507866	SORCS2-203	ADHD	Brain. DLPFC (PEC) transcripts	-1.52999	0.126018	0.598899	1	ENSG00000184985	SORCS2	-0.0531612	0.0382187	0.0810001	2.52662e-16	3.08731e-15	37	48	48	mRNA	Brain: DLPFC (PEC) transcripts :: Homogenate :: Transcripts :: EpiXcan	0.5966	0.653322	GRCh37
16678	4	7755817	ENST00000608442	AFAP1-AS1-201	ADHD	Brain. DLPFC (PEC) transcripts	1.02035	0.307564	0.779804	1	ENSG00000272620	AFAP1-AS1	0.0304861	0.0488054	0.104957	5.05906e-21	7.83633e-20	11	12	12	transcript	Brain: DLPFC (PEC) transcripts :: Homogenate :: Transcripts :: EpiXcan	0.778661	0.817383	GRCh37
16679	4	7760442	ENST00000420658	AFAP1-204	ADHD	Brain. DLPFC (PEC) transcripts	0.766531	0.44336	0.852204	1	ENSG00000196526	AFAP1	0.033909	0.020364	0.0200818	6.46137e-05	0.000317817	28	31	31	mRNA	Brain: DLPFC (PEC) transcripts :: Homogenate :: Transcripts :: EpiXcan	0.852591	0.879939	GRCh37
16680	4	7764949	ENST00000505447	AFAP1-205	ADHD	Brain. DLPFC (PEC) transcripts	-0.52892	0.596861	0.908975	1	ENSG00000196526	AFAP1	-0.0288843	0.015812	0.015551	0.000439292	0.00194979	32	39	39	aberrant_processed_transcript	Brain: DLPFC (PEC) transcripts :: Homogenate :: Transcripts :: EpiXcan	0.911893	0.926659	GRCh37
16681	4	8356817	ENST00000505448	AC104825.2-201	ADHD	Brain. DLPFC (PEC) transcripts	-0.889595	0.373683	0.817647	1	ENSG00000251615	RP11-774O3.3	-0.0113408	0.224269	0.261881	1.0936e-56	5.78471e-55	43	43	43	lincRNA	Brain: DLPFC (PEC) transcripts :: Homogenate :: Transcripts :: EpiXcan	0.817763	0.850442	GRCh37
16682	4	8368009	ENST00000356406	ACOX3-201	ADHD	Brain. DLPFC (PEC) transcripts	-1.40944	0.158707	0.641719	1	ENSG00000087008	ACOX3	-0.036908	0.0686965	0.0938018	8.21112e-19	1.14407e-17	30	36	36	mRNA	Brain: DLPFC (PEC) transcripts :: Homogenate :: Transcripts :: EpiXcan	0.639641	0.696203	GRCh37
16683	4	8368688	ENST00000503233	ACOX3-203	ADHD	Brain. DLPFC (PEC) transcripts	-1.71817	0.0857651	0.527447	1	ENSG00000087008	ACOX3	-0.107824	0.0116927	0.0243093	8.48002e-06	4.62045e-05	5	5	5	mRNA	Brain: DLPFC (PEC) transcripts :: Homogenate :: Transcripts :: EpiXcan	0.526631	0.581023	GRCh37
16684	4	8412009	ENST00000514423	ACOX3-207	ADHD	Brain. DLPFC (PEC) transcripts	0.0638207	0.949113	0.98782	1	ENSG00000087008	ACOX3	0.00471574	0.0111966	0.0179294	0.000130131	0.000617124	8	8	8	mRNA	Brain: DLPFC (PEC) transcripts :: Homogenate :: Transcripts :: EpiXcan	0.986937	0.992489	GRCh37
16685	4	8440596	ENST00000513449	TRMT44-205	ADHD	Brain. DLPFC (PEC) transcripts	0.783245	0.433483	0.846895	1	ENSG00000155275	TRMT44	0.0210398	0.0594716	0.0671774	8.6289e-14	9.06162e-13	47	61	61	mRNA	Brain: DLPFC (PEC) transcripts :: Homogenate :: Transcripts :: EpiXcan	0.847072	0.876079	GRCh37
16686	4	8442550	ENST00000389737	TRMT44-201	ADHD	Brain. DLPFC (PEC) transcripts	1.14434	0.252484	0.740394	1	ENSG00000155275	TRMT44	0.0325637	0.0545968	0.101314	2.18392e-20	3.28072e-19	5	5	5	mRNA	Brain: DLPFC (PEC) transcripts :: Homogenate :: Transcripts :: EpiXcan	0.739324	0.784252	GRCh37
16687	4	8508555	ENST00000382488	AC105345.1-202	ADHD	Brain. DLPFC (PEC) transcripts	0.27363	0.784369	0.956298	1	ENSG00000205959	RP11-689P11.2	0.00244395	0.228378	0.252764	1.81378e-54	8.99791e-53	46	60	60	lincRNA	Brain: DLPFC (PEC) transcripts :: Homogenate :: Transcripts :: EpiXcan	0.95897	0.964744	GRCh37
16688	4	9080749	ENST00000504828	ENPP7P10-201	ADHD	Brain. DLPFC (PEC) transcripts	1.71449	0.0864387	0.528386	1	ENSG00000249767	ENPP7P10	0.255663	0.00285194	0.0123	0.00158547	0.00654219	3	7	7	pseudogene	Brain: DLPFC (PEC) transcripts :: Homogenate :: Transcripts :: EpiXcan	0.527345	0.58257	GRCh37
16689	4	9269345	ENST00000511280	USP17L22-201	ADHD	Brain. DLPFC (PEC) transcripts	-0.12386	0.901426	0.978341	1	ENSG00000248933	USP17L22	-0.014394	0.00262202	0.237291	2.21954e-50	9.87713e-49	13	31	31	mRNA	Brain: DLPFC (PEC) transcripts :: Homogenate :: Transcripts :: EpiXcan	0.978217	0.985319	GRCh37
16690	4	9800284	ENST00000512342	SLC2A9-212	ADHD	Brain. DLPFC (PEC) transcripts	-0.928126	0.353342	0.809133	1	ENSG00000109667	SLC2A9	-0.0404387	0.0230138	0.0435657	2.50223e-09	1.90956e-08	20	25	25	processed_transcript	Brain: DLPFC (PEC) transcripts :: Homogenate :: Transcripts :: EpiXcan	0.810539	0.840412	GRCh37
16691	4	9827848	ENST00000264784	SLC2A9-201	ADHD	Brain. DLPFC (PEC) transcripts	-1.10023	0.271234	0.752944	1	ENSG00000109667	SLC2A9	-0.041903	0.0277594	0.041031	8.24775e-09	6.03235e-08	16	17	17	mRNA	Brain: DLPFC (PEC) transcripts :: Homogenate :: Transcripts :: EpiXcan	0.752183	0.795097	GRCh37
16692	4	9783258	ENST00000304374	DRD5-201	ADHD	Brain. DLPFC (PEC) transcripts	-1.9656	0.049345	0.435686	1	ENSG00000169676	DRD5	-0.0656153	0.044918	0.0723152	9.27469e-15	1.03416e-13	30	55	55	mRNA	Brain: DLPFC (PEC) transcripts :: Homogenate :: Transcripts :: EpiXcan	0.43959	0.486855	GRCh37
16693	4	10069713	ENST00000561486	AC005674.2-201	ADHD	Brain. DLPFC (PEC) transcripts	0.700899	0.483366	0.86935	1	ENSG00000261490	RP11-448G15.3	0.0288942	0.0272728	0.0498807	2.00027e-10	1.66409e-09	13	13	13	transcript	Brain: DLPFC (PEC) transcripts :: Homogenate :: Transcripts :: EpiXcan	0.870334	0.894283	GRCh37
16694	4	10075963	ENST00000499869	WDR1-204	ADHD	Brain. DLPFC (PEC) transcripts	0.892806	0.371961	0.817423	1	ENSG00000071127	WDR1	0.0605779	0.0104834	0.0152593	0.000511466	0.0022475	6	6	6	mRNA	Brain: DLPFC (PEC) transcripts :: Homogenate :: Transcripts :: EpiXcan	0.817763	0.849583	GRCh37
16695	4	10075964	ENST00000382451	WDR1-202	ADHD	Brain. DLPFC (PEC) transcripts	0.940382	0.347022	0.805725	1	ENSG00000071127	WDR1	0.0693355	0.00844858	0.0234229	1.29187e-05	6.90313e-05	8	8	8	mRNA	Brain: DLPFC (PEC) transcripts :: Homogenate :: Transcripts :: EpiXcan	0.807285	0.837912	GRCh37
16696	4	10076773	ENST00000502702	WDR1-205	ADHD	Brain. DLPFC (PEC) transcripts	-0.884733	0.376301	0.81933	1	ENSG00000071127	WDR1	-0.0363558	0.0253198	0.020777	4.6493e-05	0.000232665	20	22	22	mRNA	Brain: DLPFC (PEC) transcripts :: Homogenate :: Transcripts :: EpiXcan	0.819374	0.851892	GRCh37
16697	4	10099334	ENST00000264785	WDR1-201	ADHD	Brain. DLPFC (PEC) transcripts	-0.818748	0.41293	0.838049	1	ENSG00000071127	WDR1	-0.0264851	0.0394232	0.0591062	3.83628e-12	3.61248e-11	8	8	8	processed_transcript	Brain: DLPFC (PEC) transcripts :: Homogenate :: Transcripts :: EpiXcan	0.838262	0.868583	GRCh37
16698	4	10447726	ENST00000507515	ZNF518B-204	ADHD	Brain. DLPFC (PEC) transcripts	-0.303898	0.761206	0.949672	1	ENSG00000178163	ZNF518B	-0.0095784	0.0586378	0.103049	9.65445e-21	1.47355e-19	12	14	14	mRNA	Brain: DLPFC (PEC) transcripts :: Homogenate :: Transcripts :: EpiXcan	0.95302	0.960454	GRCh37
16699	4	10452511	ENST00000503068	ZNF518B-203	ADHD	Brain. DLPFC (PEC) transcripts	0.606553	0.544147	0.89278	1	ENSG00000178163	ZNF518B	0.0229545	0.0349452	0.0759677	1.99296e-15	2.31366e-14	19	21	21	aberrant_processed_transcript	Brain: DLPFC (PEC) transcripts :: Homogenate :: Transcripts :: EpiXcan	0.89558	0.913065	GRCh37
16700	4	12860725	ENST00000506899	AC007370.2-201	ADHD	Brain. DLPFC (PEC) transcripts	0.682072	0.495193	0.873303	1	ENSG00000250371	RP11-22A3.2	0.0290317	0.0199176	0.0172255	0.000207581	0.00095991	41	43	43	lincRNA	Brain: DLPFC (PEC) transcripts :: Homogenate :: Transcripts :: EpiXcan	0.874631	0.898152	GRCh37
16701	4	13369348	ENST00000288723	RAB28-201	ADHD	Brain. DLPFC (PEC) transcripts	0.889387	0.373795	0.817647	1	ENSG00000157869	RAB28	0.0637269	0.0103628	0.0106166	0.00351902	0.0138684	23	24	24	mRNA	Brain: DLPFC (PEC) transcripts :: Homogenate :: Transcripts :: EpiXcan	0.817763	0.850479	GRCh37
16702	4	13571410	ENST00000505343	BOD1L1-203	ADHD	Brain. DLPFC (PEC) transcripts	-1.80755	0.0706761	0.492323	1	ENSG00000038219	BOD1L1	-0.0345691	0.105425	0.140059	2.31524e-28	4.86672e-27	39	48	48	aberrant_processed_transcript	Brain: DLPFC (PEC) transcripts :: Homogenate :: Transcripts :: EpiXcan	0.493489	0.54809	GRCh37
16703	4	13615130	ENST00000482713	BOD1L1-202	ADHD	Brain. DLPFC (PEC) transcripts	-0.126734	0.899151	0.978164	1	ENSG00000038219	BOD1L1	-0.00111699	0.529738	0.606164	3.99392e-188	4.26344e-185	16	16	16	NMD_transcript_variant	Brain: DLPFC (PEC) transcripts :: Homogenate :: Transcripts :: EpiXcan	0.978004	0.984997	GRCh37
16704	4	14113592	ENST00000502759	LINC01085-201	ADHD	Brain. DLPFC (PEC) transcripts	1.26449	0.206053	0.697636	1	ENSG00000248698	LINC01085	0.0382105	0.0473697	0.0416993	6.29414e-09	4.6511e-08	50	55	55	lincRNA	Brain: DLPFC (PEC) transcripts :: Homogenate :: Transcripts :: EpiXcan	0.697166	0.747384	GRCh37
16705	4	14472089	ENST00000505089	LINC00504-201	ADHD	Brain. DLPFC (PEC) transcripts	2.35083	0.0187316	0.296833	1	ENSG00000248360	LINC00504	0.0713474	0.0527931	0.0842325	5.034e-17	6.39635e-16	60	62	62	lincRNA	Brain: DLPFC (PEC) transcripts :: Homogenate :: Transcripts :: EpiXcan	0.304342	0.33883	GRCh37
16706	4	15429413	ENST00000444304	C1QTNF7-205	ADHD	Brain. DLPFC (PEC) transcripts	-2.28902	0.0220782	0.318698	1	ENSG00000163145	C1QTNF7	-0.140805	0.0123783	0.0211113	3.91606e-05	0.000197724	14	14	14	mRNA	Brain: DLPFC (PEC) transcripts :: Homogenate :: Transcripts :: EpiXcan	0.324883	0.362031	GRCh37
16707	4	15471515	ENST00000511544	CC2D2A-209	ADHD	Brain. DLPFC (PEC) transcripts	-3.64341	0.000269054	0.0337677	1	ENSG00000048342	CC2D2A	-0.185065	0.0172435	0.0360591	5.74504e-08	3.9032e-07	9	9	9	mRNA	Brain: DLPFC (PEC) transcripts :: Homogenate :: Transcripts :: EpiXcan	0.034239	0.0414838	GRCh37
16708	4	15471536	ENST00000515124	CC2D2A-216	ADHD	Brain. DLPFC (PEC) transcripts	-3.00771	0.00263226	0.11814	1	ENSG00000048342	CC2D2A	-0.0806679	0.0593735	0.0915129	8.51913e-19	1.18624e-17	12	12	12	mRNA	Brain: DLPFC (PEC) transcripts :: Homogenate :: Transcripts :: EpiXcan	0.121871	0.140491	GRCh37
16709	4	15471545	ENST00000514450	CC2D2A-215	ADHD	Brain. DLPFC (PEC) transcripts	-2.75485	0.00587192	0.172147	1	ENSG00000048342	CC2D2A	-0.0662035	0.0747937	0.116418	2.05378e-23	3.52648e-22	13	13	13	aberrant_processed_transcript	Brain: DLPFC (PEC) transcripts :: Homogenate :: Transcripts :: EpiXcan	0.175022	0.205436	GRCh37
16710	4	15480847	ENST00000389652	CC2D2A-201	ADHD	Brain. DLPFC (PEC) transcripts	2.58438	0.00975546	0.22166	1	ENSG00000048342	CC2D2A	0.177257	0.00919661	0.0229137	1.86605e-05	9.78711e-05	12	12	12	mRNA	Brain: DLPFC (PEC) transcripts :: Homogenate :: Transcripts :: EpiXcan	0.223337	0.257567	GRCh37
16711	4	15565321	ENST00000609724	AC116651.1-201	ADHD	Brain. DLPFC (PEC) transcripts	-0.948579	0.342835	0.803308	1	ENSG00000273133	RP11-799M12.2	-0.0317772	0.0379675	0.0428421	3.46702e-09	2.61342e-08	40	40	40	transcript	Brain: DLPFC (PEC) transcripts :: Homogenate :: Transcripts :: EpiXcan	0.804248	0.835847	GRCh37
16712	4	15606162	ENST00000341285	FBXL5-201	ADHD	Brain. DLPFC (PEC) transcripts	-3.43885	0.000584197	0.0516999	1	ENSG00000118564	FBXL5	-0.170084	0.01789	0.0393632	1.63887e-08	1.17054e-07	7	7	7	mRNA	Brain: DLPFC (PEC) transcripts :: Homogenate :: Transcripts :: EpiXcan	0.0530093	0.063109	GRCh37
16713	4	15683292	ENST00000504823	FAM200B-208	ADHD	Brain. DLPFC (PEC) transcripts	-0.0313295	0.975007	0.993398	1	ENSG00000237765	FAM200B	-0.00335272	0.0388475	0.0193416	8.75399e-05	0.00042404	71	74	74	processed_transcript	Brain: DLPFC (PEC) transcripts :: Homogenate :: Transcripts :: EpiXcan	0.99335	0.995936	GRCh37
16714	4	15683341	ENST00000504137	FAM200B-206	ADHD	Brain. DLPFC (PEC) transcripts	-2.18686	0.0287529	0.3548	1	ENSG00000237765	FAM200B	-0.0221362	0.441698	0.506989	2.34695e-137	7.40006e-135	50	52	52	processed_transcript	Brain: DLPFC (PEC) transcripts :: Homogenate :: Transcripts :: EpiXcan	0.360067	0.399841	GRCh37
16715	4	15683356	ENST00000515697	FAM200B-222	ADHD	Brain. DLPFC (PEC) transcripts	-1.09122	0.275176	0.754474	1	ENSG00000237765	FAM200B	-0.0325455	0.0457926	0.0472239	5.87335e-10	4.71961e-09	66	71	71	processed_transcript	Brain: DLPFC (PEC) transcripts :: Homogenate :: Transcripts :: EpiXcan	0.752841	0.797577	GRCh37
16716	4	15683375	ENST00000509022	FAM200B-214	ADHD	Brain. DLPFC (PEC) transcripts	0.421664	0.673271	0.927462	1	ENSG00000237765	FAM200B	0.0151658	0.0315848	0.0308749	5.88715e-07	3.62958e-06	35	39	39	processed_transcript	Brain: DLPFC (PEC) transcripts :: Homogenate :: Transcripts :: EpiXcan	0.928683	0.943449	GRCh37
16717	4	15683379	ENST00000505260	FAM200B-209	ADHD	Brain. DLPFC (PEC) transcripts	-1.57253	0.115827	0.581138	1	ENSG00000237765	FAM200B	-0.0521949	0.0423463	0.0511631	1.13441e-10	9.62553e-10	24	25	25	processed_transcript	Brain: DLPFC (PEC) transcripts :: Homogenate :: Transcripts :: EpiXcan	0.580493	0.636759	GRCh37
16718	4	15683379	ENST00000504598	FAM200B-207	ADHD	Brain. DLPFC (PEC) transcripts	-1.54541	0.122247	0.592341	1	ENSG00000237765	FAM200B	-0.141036	0.0061183	0.0186507	0.000112102	0.000536013	8	8	8	processed_transcript	Brain: DLPFC (PEC) transcripts :: Homogenate :: Transcripts :: EpiXcan	0.590599	0.6478	GRCh37
16719	4	15683414	ENST00000507305	FAM200B-211	ADHD	Brain. DLPFC (PEC) transcripts	-0.666072	0.505365	0.877461	1	ENSG00000237765	FAM200B	-0.0177333	0.062471	0.0783398	7.39909e-16	8.81612e-15	98	102	102	processed_transcript	Brain: DLPFC (PEC) transcripts :: Homogenate :: Transcripts :: EpiXcan	0.879039	0.901415	GRCh37
16720	4	15683458	ENST00000503600	FAM200B-204	ADHD	Brain. DLPFC (PEC) transcripts	-1.0518	0.292889	0.769426	1	ENSG00000237765	FAM200B	-0.0813762	0.00717088	0.0176776	0.000164507	0.000770456	8	8	8	processed_transcript	Brain: DLPFC (PEC) transcripts :: Homogenate :: Transcripts :: EpiXcan	0.767182	0.808983	GRCh37
16721	4	15683484	ENST00000502856	FAM200B-203	ADHD	Brain. DLPFC (PEC) transcripts	-2.61892	0.0088209	0.212453	1	ENSG00000237765	FAM200B	-0.112777	0.022916	0.0194238	8.31474e-05	0.000403845	38	39	39	processed_transcript	Brain: DLPFC (PEC) transcripts :: Homogenate :: Transcripts :: EpiXcan	0.21353	0.246622	GRCh37
16722	4	15686305	ENST00000506610	FAM200B-210	ADHD	Brain. DLPFC (PEC) transcripts	-1.10443	0.269405	0.750949	1	ENSG00000237765	FAM200B	-0.0465609	0.0283089	0.0486305	2.4816e-10	2.05277e-09	12	12	12	processed_transcript	Brain: DLPFC (PEC) transcripts :: Homogenate :: Transcripts :: EpiXcan	0.750307	0.793836	GRCh37
16723	4	15716951	ENST00000514989	BST1-205	ADHD	Brain. DLPFC (PEC) transcripts	-1.2857	0.198547	0.689807	1	ENSG00000109743	BST1	-0.04926	0.0303438	0.0256628	4.95559e-06	2.76911e-05	32	33	33	mRNA	Brain: DLPFC (PEC) transcripts :: Homogenate :: Transcripts :: EpiXcan	0.689039	0.740685	GRCh37
16724	4	15779901	ENST00000226279	CD38-201	ADHD	Brain. DLPFC (PEC) transcripts	1.6709	0.0947407	0.544625	1	ENSG00000004468	CD38	0.0314025	0.151351	0.217123	9.27616e-46	3.60947e-44	52	53	53	mRNA	Brain: DLPFC (PEC) transcripts :: Homogenate :: Transcripts :: EpiXcan	0.543336	0.60003	GRCh37
16725	4	15961866	ENST00000259989	FGFBP2-201	ADHD	Brain. DLPFC (PEC) transcripts	1.063	0.287782	0.765443	1	ENSG00000137441	FGFBP2	0.053561	0.0165483	0.0102368	0.00450256	0.0174778	29	33	33	mRNA	Brain: DLPFC (PEC) transcripts :: Homogenate :: Transcripts :: EpiXcan	0.763827	0.806091	GRCh37
16726	4	15969853	ENST00000508167	PROM1-207	ADHD	Brain. DLPFC (PEC) transcripts	1.35138	0.176574	0.664065	1	ENSG00000007062	PROM1	0.079878	0.0135813	0.0380443	2.91894e-08	2.03916e-07	2	2	2	mRNA	Brain: DLPFC (PEC) transcripts :: Homogenate :: Transcripts :: EpiXcan	0.665594	0.716708	GRCh37
16727	4	16162128	ENST00000405303	TAPT1-201	ADHD	Brain. DLPFC (PEC) transcripts	-0.0935826	0.925441	0.981616	1	ENSG00000169762	TAPT1	-0.00146776	0.159052	0.21396	1.06712e-44	4.00286e-43	27	32	32	mRNA	Brain: DLPFC (PEC) transcripts :: Homogenate :: Transcripts :: EpiXcan	0.98081	0.988768	GRCh37
16728	4	16164884	ENST00000505603	TAPT1-207	ADHD	Brain. DLPFC (PEC) transcripts	0.253762	0.79968	0.959111	1	ENSG00000169762	TAPT1	0.0101469	0.0288979	0.0507933	1.39193e-10	1.17253e-09	11	12	12	NMD_transcript_variant	Brain: DLPFC (PEC) transcripts :: Homogenate :: Transcripts :: EpiXcan	0.960981	0.967781	GRCh37
16729	4	16228668	ENST00000570786	TAPT1-AS1-201	ADHD	Brain. DLPFC (PEC) transcripts	0.584403	0.558949	0.897092	1	ENSG00000263327	TAPT1-AS1	0.0166672	0.0707023	0.0761489	1.6657e-15	1.94393e-14	67	71	71	transcript	Brain: DLPFC (PEC) transcripts :: Homogenate :: Transcripts :: EpiXcan	0.899514	0.917166	GRCh37
16730	4	16362507	ENST00000572816	ZEB2P1-202	ADHD	Brain. DLPFC (PEC) transcripts	-0.0954176	0.923983	0.981616	1	ENSG00000249506	ZEB2P1	-0.00132972	0.113202	0.153982	3.7633e-31	8.82096e-30	49	55	55	processed_transcript	Brain: DLPFC (PEC) transcripts :: Homogenate :: Transcripts :: EpiXcan	0.98081	0.98874	GRCh37
16731	4	17461884	ENST00000513615	QDPR-208	ADHD	Brain. DLPFC (PEC) transcripts	0.925928	0.354484	0.809527	1	ENSG00000151552	QDPR	0.0764828	0.0063146	0.0148343	0.000594633	0.00259035	8	8	8	mRNA	Brain: DLPFC (PEC) transcripts :: Homogenate :: Transcripts :: EpiXcan	0.81071	0.841016	GRCh37
16732	4	17488021	ENST00000507439	QDPR-205	ADHD	Brain. DLPFC (PEC) transcripts	1.13845	0.254934	0.742854	1	ENSG00000151552	QDPR	0.0266238	0.0824734	0.12411	4.21615e-25	7.79864e-24	21	21	21	NMD_transcript_variant	Brain: DLPFC (PEC) transcripts :: Homogenate :: Transcripts :: EpiXcan	0.742505	0.785777	GRCh37
16733	4	17488021	ENST00000281243	QDPR-201	ADHD	Brain. DLPFC (PEC) transcripts	0.439877	0.660026	0.924857	1	ENSG00000151552	QDPR	0.0164694	0.0333035	0.0490794	2.79414e-10	2.29992e-09	29	30	30	mRNA	Brain: DLPFC (PEC) transcripts :: Homogenate :: Transcripts :: EpiXcan	0.926697	0.941016	GRCh37
16734	4	17488150	ENST00000428702	QDPR-202	ADHD	Brain. DLPFC (PEC) transcripts	0.875857	0.381108	0.821335	1	ENSG00000151552	QDPR	0.015198	0.143836	0.207266	4.57381e-43	1.61903e-41	18	18	18	mRNA	Brain: DLPFC (PEC) transcripts :: Homogenate :: Transcripts :: EpiXcan	0.821292	0.854213	GRCh37
16735	4	17488793	ENST00000514300	QDPR-209	ADHD	Brain. DLPFC (PEC) transcripts	0.43703	0.66209	0.925456	1	ENSG00000151552	QDPR	0.0113796	0.0762904	0.105049	2.78077e-21	4.35761e-20	22	25	25	NMD_transcript_variant	Brain: DLPFC (PEC) transcripts :: Homogenate :: Transcripts :: EpiXcan	0.926909	0.941309	GRCh37
16736	4	17579118	ENST00000606142	LAP3-210	ADHD	Brain. DLPFC (PEC) transcripts	0.00297893	0.997623	0.999285	1	ENSG00000002549	LAP3	-0.000751056	0.0163138	0.0295386	1.05266e-06	6.31501e-06	9	9	9	mRNA	Brain: DLPFC (PEC) transcripts :: Homogenate :: Transcripts :: EpiXcan	0.999345	0.999697	GRCh37
16737	4	17585054	ENST00000508014	LAP3-205	ADHD	Brain. DLPFC (PEC) transcripts	-0.0736475	0.941291	0.985944	1	ENSG00000002549	LAP3	-0.00710365	0.00270504	0.0206669	4.8591e-05	0.00024264	6	6	6	aberrant_processed_transcript	Brain: DLPFC (PEC) transcripts :: Homogenate :: Transcripts :: EpiXcan	0.984867	0.991301	GRCh37
16738	4	17616287	ENST00000503945	MED28-203	ADHD	Brain. DLPFC (PEC) transcripts	-0.347323	0.728348	0.940978	1	ENSG00000118579	MED28	-0.00875693	0.0546979	0.0588046	3.77501e-12	3.55743e-11	49	56	56	NMD_transcript_variant	Brain: DLPFC (PEC) transcripts :: Homogenate :: Transcripts :: EpiXcan	0.943585	0.954444	GRCh37
16739	4	17630929	ENST00000265018	FAM184B-201	ADHD	Brain. DLPFC (PEC) transcripts	-0.837188	0.402487	0.833439	1	ENSG00000047662	FAM184B	-0.037452	0.0239743	0.0451624	1.57389e-09	1.22194e-08	10	15	15	mRNA	Brain: DLPFC (PEC) transcripts :: Homogenate :: Transcripts :: EpiXcan	0.83382	0.864044	GRCh37
16740	4	17802278	ENST00000382247	DCAF16-201	ADHD	Brain. DLPFC (PEC) transcripts	0.34062	0.73339	0.942446	1	ENSG00000163257	DCAF16	0.0140212	0.0248743	0.0436434	2.68232e-09	2.04189e-08	8	9	9	mRNA	Brain: DLPFC (PEC) transcripts :: Homogenate :: Transcripts :: EpiXcan	0.945273	0.955284	GRCh37
16741	4	20255187	ENST00000504154	SLIT2-204	ADHD	Brain. DLPFC (PEC) transcripts	-0.961738	0.336181	0.799549	1	ENSG00000145147	SLIT2	-0.026992	0.0614918	0.0600315	2.56812e-12	2.45112e-11	67	76	76	mRNA	Brain: DLPFC (PEC) transcripts :: Homogenate :: Transcripts :: EpiXcan	0.799228	0.831937	GRCh37
16742	4	20702036	ENST00000510051	PACRGL-223	ADHD	Brain. DLPFC (PEC) transcripts	-0.553163	0.580152	0.902411	1	ENSG00000163138	PACRGL	-0.0275444	0.017052	0.0434196	2.36642e-09	1.8095e-08	3	3	3	mRNA	Brain: DLPFC (PEC) transcripts :: Homogenate :: Transcripts :: EpiXcan	0.905483	0.922683	GRCh37
16743	4	20702036	ENST00000360916	PACRGL-202	ADHD	Brain. DLPFC (PEC) transcripts	0.67203	0.501565	0.875399	1	ENSG00000163138	PACRGL	0.0288238	0.0233112	0.0294668	1.21889e-06	7.26797e-06	23	25	25	mRNA	Brain: DLPFC (PEC) transcripts :: Homogenate :: Transcripts :: EpiXcan	0.876811	0.900024	GRCh37
16744	4	20702042	ENST00000295290	PACRGL-201	ADHD	Brain. DLPFC (PEC) transcripts	-0.289968	0.771841	0.953685	1	ENSG00000163138	PACRGL	-0.0101992	0.0441185	0.0823519	6.55965e-17	8.27908e-16	22	22	22	mRNA	Brain: DLPFC (PEC) transcripts :: Homogenate :: Transcripts :: EpiXcan	0.957143	0.962642	GRCh37
16745	4	20702050	ENST00000514485	PACRGL-231	ADHD	Brain. DLPFC (PEC) transcripts	0.309755	0.756747	0.948862	1	ENSG00000163138	PACRGL	0.0293314	0.00490783	0.023441	1.47394e-05	7.82601e-05	6	6	6	mRNA	Brain: DLPFC (PEC) transcripts :: Homogenate :: Transcripts :: EpiXcan	0.951922	0.959553	GRCh37
16746	4	20702059	ENST00000444671	PACRGL-203	ADHD	Brain. DLPFC (PEC) transcripts	0.595643	0.551414	0.894981	1	ENSG00000163138	PACRGL	0.0125023	0.0962522	0.146351	3.9715e-30	8.94456e-29	13	13	13	mRNA	Brain: DLPFC (PEC) transcripts :: Homogenate :: Transcripts :: EpiXcan	0.897475	0.914844	GRCh37
16747	4	20702081	ENST00000506745	PACRGL-216	ADHD	Brain. DLPFC (PEC) transcripts	0.265824	0.790375	0.957589	1	ENSG00000163138	PACRGL	0.00743974	0.0443536	0.0571498	7.02105e-12	6.50023e-11	10	10	10	mRNA	Brain: DLPFC (PEC) transcripts :: Homogenate :: Transcripts :: EpiXcan	0.959996	0.965827	GRCh37
16748	4	20702081	ENST00000508952	PACRGL-220	ADHD	Brain. DLPFC (PEC) transcripts	-0.269919	0.787223	0.956966	1	ENSG00000163138	PACRGL	-0.0143095	0.0150336	0.032481	2.79893e-07	1.78152e-06	8	8	8	NMD_transcript_variant	Brain: DLPFC (PEC) transcripts :: Homogenate :: Transcripts :: EpiXcan	0.959638	0.965259	GRCh37
16749	4	20702081	ENST00000502374	PACRGL-206	ADHD	Brain. DLPFC (PEC) transcripts	-0.933829	0.350392	0.807413	1	ENSG00000163138	PACRGL	-0.0300676	0.0402942	0.0397683	9.38637e-09	6.8341e-08	39	40	40	mRNA	Brain: DLPFC (PEC) transcripts :: Homogenate :: Transcripts :: EpiXcan	0.808671	0.838977	GRCh37
16750	4	20702082	ENST00000506702	PACRGL-215	ADHD	Brain. DLPFC (PEC) transcripts	0.277847	0.78113	0.955531	1	ENSG00000163138	PACRGL	0.0175706	0.0152418	0.0208455	4.40289e-05	0.000221045	21	24	24	NMD_transcript_variant	Brain: DLPFC (PEC) transcripts :: Homogenate :: Transcripts :: EpiXcan	0.958173	0.964211	GRCh37
16751	4	20702089	ENST00000506951	PACRGL-217	ADHD	Brain. DLPFC (PEC) transcripts	-0.255396	0.798417	0.959111	1	ENSG00000163138	PACRGL	-0.0037909	0.135856	0.166948	4.42295e-34	1.15906e-32	39	42	42	NMD_transcript_variant	Brain: DLPFC (PEC) transcripts :: Homogenate :: Transcripts :: EpiXcan	0.960981	0.967561	GRCh37
16752	4	20702095	ENST00000507634	PACRGL-218	ADHD	Brain. DLPFC (PEC) transcripts	-0.747341	0.454858	0.85717	1	ENSG00000163138	PACRGL	-0.0673276	0.00512862	0.0137471	0.000976257	0.00414359	9	9	9	mRNA	Brain: DLPFC (PEC) transcripts :: Homogenate :: Transcripts :: EpiXcan	0.857432	0.8843	GRCh37
16753	4	20702099	ENST00000513459	PACRGL-227	ADHD	Brain. DLPFC (PEC) transcripts	0.244519	0.806829	0.960473	1	ENSG00000163138	PACRGL	0.00426668	0.103222	0.148949	3.0891e-30	6.97851e-29	15	16	16	mRNA	Brain: DLPFC (PEC) transcripts :: Homogenate :: Transcripts :: EpiXcan	0.96181	0.969145	GRCh37
16754	4	20730239	ENST00000382148	KCNIP4-202	ADHD	Brain. DLPFC (PEC) transcripts	0.636934	0.524168	0.885995	1	ENSG00000185774	KCNIP4	0.0059821	0.506644	0.583895	9.60394e-176	7.4642e-173	33	33	33	mRNA	Brain: DLPFC (PEC) transcripts :: Homogenate :: Transcripts :: EpiXcan	0.888196	0.906844	GRCh37
16755	4	20730829	ENST00000447367	KCNIP4-206	ADHD	Brain. DLPFC (PEC) transcripts	-0.0158504	0.987354	0.997586	1	ENSG00000185774	KCNIP4	-0.00181726	0.019473	0.0360326	7.082e-08	4.76766e-07	15	15	15	mRNA	Brain: DLPFC (PEC) transcripts :: Homogenate :: Transcripts :: EpiXcan	0.99769	0.998201	GRCh37
16756	4	20730859	ENST00000382152	KCNIP4-205	ADHD	Brain. DLPFC (PEC) transcripts	0.0987915	0.921304	0.981144	1	ENSG00000185774	KCNIP4	0.000864067	0.174758	0.208601	1.10241e-43	3.99162e-42	73	83	83	mRNA	Brain: DLPFC (PEC) transcripts :: Homogenate :: Transcripts :: EpiXcan	0.980614	0.988352	GRCh37
16757	4	20731261	ENST00000509207	KCNIP4-207	ADHD	Brain. DLPFC (PEC) transcripts	-0.646974	0.517649	0.883252	1	ENSG00000185774	KCNIP4	-0.0373951	0.0132166	0.0184086	0.000125746	0.00059761	11	11	11	mRNA	Brain: DLPFC (PEC) transcripts :: Homogenate :: Transcripts :: EpiXcan	0.885376	0.905264	GRCh37
16758	4	20731539	ENST00000359001	KCNIP4-201	ADHD	Brain. DLPFC (PEC) transcripts	0.599428	0.548887	0.894313	1	ENSG00000185774	KCNIP4	0.0243473	0.0341444	0.0224733	2.15489e-05	0.000112197	63	68	68	mRNA	Brain: DLPFC (PEC) transcripts :: Homogenate :: Transcripts :: EpiXcan	0.896933	0.9142	GRCh37
16759	4	21731473	ENST00000512102	KCNIP4-208	ADHD	Brain. DLPFC (PEC) transcripts	1.4332	0.1518	0.633663	1	ENSG00000185774	KCNIP4	0.0235459	0.182137	0.24431	2.21867e-52	1.0434e-50	38	40	40	processed_transcript	Brain: DLPFC (PEC) transcripts :: Homogenate :: Transcripts :: EpiXcan	0.631852	0.688229	GRCh37
16760	4	22389007	ENST00000334304	ADGRA3-202	ADHD	Brain. DLPFC (PEC) transcripts	-0.937105	0.348705	0.806836	1	ENSG00000152990	GPR125	-0.0402168	0.0218281	0.0429513	3.92766e-09	2.94936e-08	11	12	12	mRNA	Brain: DLPFC (PEC) transcripts :: Homogenate :: Transcripts :: EpiXcan	0.807841	0.838456	GRCh37
16761	4	22389023	ENST00000499527	ADGRA3-203	ADHD	Brain. DLPFC (PEC) transcripts	0.0570236	0.954526	0.988801	1	ENSG00000152990	GPR125	0.00756429	0.0175975	0.024934	8.13101e-06	4.43742e-05	29	32	32	aberrant_processed_transcript	Brain: DLPFC (PEC) transcripts :: Homogenate :: Transcripts :: EpiXcan	0.988509	0.993256	GRCh37
16762	4	22389331	ENST00000282943	ADGRA3-201	ADHD	Brain. DLPFC (PEC) transcripts	0.755467	0.449969	0.855414	1	ENSG00000152990	GPR125	0.043354	0.0198763	0.0245763	9.79095e-06	5.30314e-05	22	24	24	processed_transcript	Brain: DLPFC (PEC) transcripts :: Homogenate :: Transcripts :: EpiXcan	0.856238	0.882687	GRCh37
16763	4	24529098	ENST00000508032	DHX15-204	ADHD	Brain. DLPFC (PEC) transcripts	0.9023	0.366898	0.815165	1	ENSG00000109606	DHX15	0.0696292	0.00735138	0.0299512	8.48809e-07	5.14154e-06	8	8	8	processed_transcript	Brain: DLPFC (PEC) transcripts :: Homogenate :: Transcripts :: EpiXcan	0.816002	0.846911	GRCh37
16764	4	24529100	ENST00000512903	DHX15-208	ADHD	Brain. DLPFC (PEC) transcripts	0.813087	0.416168	0.839491	1	ENSG00000109606	DHX15	0.0329519	0.0274016	0.0131054	0.00121694	0.00510135	44	50	50	processed_transcript	Brain: DLPFC (PEC) transcripts :: Homogenate :: Transcripts :: EpiXcan	0.839773	0.869519	GRCh37
16765	4	24797085	ENST00000382120	SOD3-201	ADHD	Brain. DLPFC (PEC) transcripts	-0.987381	0.323456	0.789963	1	ENSG00000109610	SOD3	-0.0290991	0.0453006	0.0563663	9.65784e-12	8.84804e-11	47	54	54	mRNA	Brain: DLPFC (PEC) transcripts :: Homogenate :: Transcripts :: EpiXcan	0.789203	0.825239	GRCh37
16766	4	24807739	ENST00000504487	CCDC149-204	ADHD	Brain. DLPFC (PEC) transcripts	-0.938575	0.347949	0.80598	1	ENSG00000181982	CCDC149	-0.0231266	0.0729823	0.090061	2.82103e-18	3.81889e-17	25	29	29	mRNA	Brain: DLPFC (PEC) transcripts :: Homogenate :: Transcripts :: EpiXcan	0.807285	0.838127	GRCh37
16767	4	24828562	ENST00000324309	CCDC149-201	ADHD	Brain. DLPFC (PEC) transcripts	-0.308708	0.757543	0.94904	1	ENSG00000181982	CCDC149	-0.0109702	0.0213873	0.0308369	6.08994e-07	3.74835e-06	18	25	25	aberrant_processed_transcript	Brain: DLPFC (PEC) transcripts :: Homogenate :: Transcripts :: EpiXcan	0.95208	0.959666	GRCh37
16768	4	25162285	ENST00000512921	AC104662.2-201	ADHD	Brain. DLPFC (PEC) transcripts	0.887246	0.374946	0.818565	1	ENSG00000038210	PI4K2B	0.039115	0.0278921	0.0351486	9.0745e-08	6.04564e-07	22	27	27	mRNA	Brain: DLPFC (PEC) transcripts :: Homogenate :: Transcripts :: EpiXcan	0.818565	0.851165	GRCh37
16769	4	25162294	ENST00000507794	AC104662.3-202	ADHD	Brain. DLPFC (PEC) transcripts	1.51482	0.129819	0.605064	1	ENSG00000038210	PI4K2B	0.0161278	0.462822	0.525686	3.74772e-148	1.4437e-145	42	47	47	processed_transcript	Brain: DLPFC (PEC) transcripts :: Homogenate :: Transcripts :: EpiXcan	0.603474	0.659072	GRCh37
16770	4	25222025	ENST00000604448	AC104662.1-201	ADHD	Brain. DLPFC (PEC) transcripts	1.75501	0.0792575	0.511755	1	ENSG00000271172	RP11-660M5.1	0.135939	0.00851971	0.0227143	2.15003e-05	0.000111957	9	9	9	lincRNA	Brain: DLPFC (PEC) transcripts :: Homogenate :: Transcripts :: EpiXcan	0.512624	0.567129	GRCh37
16771	4	25314408	ENST00000302874	ZCCHC4-201	ADHD	Brain. DLPFC (PEC) transcripts	0.151048	0.879938	0.975454	1	ENSG00000168228	ZCCHC4	0.0147877	0.00601224	0.0157675	0.000398356	0.00177861	8	8	8	mRNA	Brain: DLPFC (PEC) transcripts :: Homogenate :: Transcripts :: EpiXcan	0.97577	0.981877	GRCh37
16772	4	25314417	ENST00000507760	ZCCHC4-204	ADHD	Brain. DLPFC (PEC) transcripts	-0.588144	0.556436	0.89604	1	ENSG00000168228	ZCCHC4	-0.0203643	0.0362601	0.0635868	5.09867e-13	5.08953e-12	10	11	11	NMD_transcript_variant	Brain: DLPFC (PEC) transcripts :: Homogenate :: Transcripts :: EpiXcan	0.898557	0.916293	GRCh37
16773	4	25378835	ENST00000315368	ANAPC4-201	ADHD	Brain. DLPFC (PEC) transcripts	0.808455	0.418829	0.840859	1	ENSG00000053900	ANAPC4	0.0318236	0.0304858	0.0384603	2.59524e-08	1.82063e-07	34	36	36	mRNA	Brain: DLPFC (PEC) transcripts :: Homogenate :: Transcripts :: EpiXcan	0.841163	0.87075	GRCh37
16774	4	25395483	ENST00000507925	ANAPC4-209	ADHD	Brain. DLPFC (PEC) transcripts	-0.755787	0.449777	0.855303	1	ENSG00000053900	ANAPC4	-0.0328949	0.022535	0.0479397	3.2275e-10	2.64532e-09	20	20	20	aberrant_processed_transcript	Brain: DLPFC (PEC) transcripts :: Homogenate :: Transcripts :: EpiXcan	0.856103	0.882599	GRCh37
16775	4	25407223	ENST00000504256	ANAPC4-203	ADHD	Brain. DLPFC (PEC) transcripts	0.585057	0.558509	0.897092	1	ENSG00000053900	ANAPC4	0.0314125	0.0143492	0.0354031	8.07992e-08	5.40991e-07	5	5	5	aberrant_processed_transcript	Brain: DLPFC (PEC) transcripts :: Homogenate :: Transcripts :: EpiXcan	0.899514	0.917048	GRCh37
16776	4	25414540	ENST00000515848	ANAPC4-211	ADHD	Brain. DLPFC (PEC) transcripts	1.68859	0.0912972	0.539283	1	ENSG00000053900	ANAPC4	0.0370392	0.0928594	0.139558	3.84399e-28	8.0118e-27	29	32	32	aberrant_processed_transcript	Brain: DLPFC (PEC) transcripts :: Homogenate :: Transcripts :: EpiXcan	0.538318	0.593142	GRCh37
16777	4	25769206	ENST00000509290	SEL1L3-205	ADHD	Brain. DLPFC (PEC) transcripts	-0.288001	0.773346	0.954278	1	ENSG00000091490	SEL1L3	-0.0140622	0.0198179	0.0339065	1.47573e-07	9.65309e-07	11	15	15	aberrant_processed_transcript	Brain: DLPFC (PEC) transcripts :: Homogenate :: Transcripts :: EpiXcan	0.957654	0.962979	GRCh37
16778	4	25915826	ENST00000506197	SMIM20-201	ADHD	Brain. DLPFC (PEC) transcripts	0.501318	0.616148	0.911953	1	ENSG00000250317	SMIM20	0.0496531	0.00482026	0.017918	0.000159342	0.000747291	3	3	3	mRNA	Brain: DLPFC (PEC) transcripts :: Homogenate :: Transcripts :: EpiXcan	0.914729	0.930745	GRCh37
16779	4	26364058	ENST00000342320	RBPJ-202	ADHD	Brain. DLPFC (PEC) transcripts	1.58431	0.113122	0.576056	1	ENSG00000168214	RBPJ	0.0719512	0.0153168	0.0131671	0.00125748	0.00526156	17	19	19	mRNA	Brain: DLPFC (PEC) transcripts :: Homogenate :: Transcripts :: EpiXcan	0.575365	0.632797	GRCh37
16780	4	26483022	ENST00000295589	CCKAR-201	ADHD	Brain. DLPFC (PEC) transcripts	1.68049	0.0928628	0.540793	1	ENSG00000163394	CCKAR	0.056163	0.051244	0.044126	2.3738e-09	1.81499e-08	41	48	48	mRNA	Brain: DLPFC (PEC) transcripts :: Homogenate :: Transcripts :: EpiXcan	0.540069	0.596147	GRCh37
16781	4	26585904	ENST00000515568	TBC1D19-209	ADHD	Brain. DLPFC (PEC) transcripts	1.3749	0.169163	0.655126	1	ENSG00000109680	TBC1D19	0.0798437	0.0133889	0.0301598	8.64683e-07	5.23591e-06	13	13	13	processed_transcript	Brain: DLPFC (PEC) transcripts :: Homogenate :: Transcripts :: EpiXcan	0.655444	0.70823	GRCh37
16782	4	26859870	ENST00000478425	STIM2-208	ADHD	Brain. DLPFC (PEC) transcripts	1.94782	0.0514363	0.44194	1	ENSG00000109689	STIM2	0.115782	0.0128458	0.0208045	4.12732e-05	0.000207799	8	11	11	processed_transcript	Brain: DLPFC (PEC) transcripts :: Homogenate :: Transcripts :: EpiXcan	0.444993	0.493244	GRCh37
16783	4	26861428	ENST00000489096	AC106047.1-201	ADHD	Brain. DLPFC (PEC) transcripts	0.835707	0.40332	0.833801	1	ENSG00000240005	RP11-293A21.1	0.0183149	0.0948203	0.109402	4.24491e-22	6.88834e-21	36	42	42	transcript	Brain: DLPFC (PEC) transcripts :: Homogenate :: Transcripts :: EpiXcan	0.834072	0.864255	GRCh37
16784	4	26861428	ENST00000467484	AC106047.1-202	ADHD	Brain. DLPFC (PEC) transcripts	1.26576	0.205601	0.696937	1	ENSG00000240005	RP11-293A21.1	0.049638	0.0280253	0.0504802	1.53977e-10	1.29301e-09	16	17	17	transcript	Brain: DLPFC (PEC) transcripts :: Homogenate :: Transcripts :: EpiXcan	0.696206	0.747067	GRCh37
16785	4	28437071	ENST00000509416	AC097480.1-201	ADHD	Brain. DLPFC (PEC) transcripts	0.271668	0.785878	0.956756	1	ENSG00000250064	RP11-123O22.1	0.00400604	0.186656	0.211695	9.45981e-45	3.56204e-43	81	87	87	lincRNA	Brain: DLPFC (PEC) transcripts :: Homogenate :: Transcripts :: EpiXcan	0.959476	0.965096	GRCh37
16786	4	30723977	ENST00000511884	PCDH7-205	ADHD	Brain. DLPFC (PEC) transcripts	0.495325	0.620371	0.912871	1	ENSG00000169851	PCDH7	0.0430022	0.00710366	0.0127965	0.00144355	0.00598781	17	18	18	mRNA	Brain: DLPFC (PEC) transcripts :: Homogenate :: Transcripts :: EpiXcan	0.915498	0.931725	GRCh37
16787	4	35949843	ENST00000503225	ARAP2-202	ADHD	Brain. DLPFC (PEC) transcripts	-1.79223	0.0730955	0.497367	1	ENSG00000047365	ARAP2	-0.0402149	0.0888705	0.0891928	5.29673e-18	7.06558e-17	54	61	61	processed_transcript	Brain: DLPFC (PEC) transcripts :: Homogenate :: Transcripts :: EpiXcan	0.497549	0.553089	GRCh37
16788	4	36006987	ENST00000513032	ARAP2-209	ADHD	Brain. DLPFC (PEC) transcripts	-1.08434	0.278214	0.756859	1	ENSG00000047365	ARAP2	-0.0166756	0.196691	0.214027	1.00291e-44	3.76838e-43	55	65	65	processed_transcript	Brain: DLPFC (PEC) transcripts :: Homogenate :: Transcripts :: EpiXcan	0.755086	0.799445	GRCh37
16789	4	36047598	ENST00000505837	ARAP2-204	ADHD	Brain. DLPFC (PEC) transcripts	-1.80908	0.070438	0.492323	1	ENSG00000047365	ARAP2	-0.0622218	0.0378564	0.0753226	2.43829e-15	2.81368e-14	11	12	12	processed_transcript	Brain: DLPFC (PEC) transcripts :: Homogenate :: Transcripts :: EpiXcan	0.493489	0.547434	GRCh37
16790	4	36161734	ENST00000508066	ARAP2-206	ADHD	Brain. DLPFC (PEC) transcripts	-0.370018	0.711369	0.936988	1	ENSG00000047365	ARAP2	-0.0293679	0.00668056	0.0140155	0.000866923	0.00370224	21	21	21	aberrant_processed_transcript	Brain: DLPFC (PEC) transcripts :: Homogenate :: Transcripts :: EpiXcan	0.93837	0.951078	GRCh37
16791	4	37245842	ENST00000309447	NWD2-201	ADHD	Brain. DLPFC (PEC) transcripts	-0.668185	0.504015	0.877188	1	ENSG00000174145	KIAA1239	-0.0277595	0.0346787	0.0305938	6.4464e-07	3.95566e-06	55	60	60	mRNA	Brain: DLPFC (PEC) transcripts :: Homogenate :: Transcripts :: EpiXcan	0.878701	0.900969	GRCh37
16792	4	37614523	ENST00000454158	RELL1-202	ADHD	Brain. DLPFC (PEC) transcripts	-0.620385	0.535005	0.888643	1	ENSG00000181826	RELL1	-0.0293542	0.0194316	0.0294966	1.00569e-06	6.04593e-06	5	6	6	mRNA	Brain: DLPFC (PEC) transcripts :: Homogenate :: Transcripts :: EpiXcan	0.89138	0.909889	GRCh37
16793	4	37828255	ENST00000381967	PGM2-201	ADHD	Brain. DLPFC (PEC) transcripts	-2.11595	0.0343486	0.379849	1	ENSG00000169299	PGM2	-0.0336027	0.189919	0.207204	1.64252e-43	5.89663e-42	48	52	52	mRNA	Brain: DLPFC (PEC) transcripts :: Homogenate :: Transcripts :: EpiXcan	0.385813	0.428742	GRCh37
16794	4	37869913	ENST00000509020	AC021106.1-201	ADHD	Brain. DLPFC (PEC) transcripts	-1.83605	0.0663504	0.484369	1	ENSG00000249863	RP11-177C12.1	-0.102809	0.0152272	0.0412623	6.67418e-09	4.92044e-08	9	9	9	processed_pseudogene	Brain: DLPFC (PEC) transcripts :: Homogenate :: Transcripts :: EpiXcan	0.487398	0.537935	GRCh37
16795	4	37892708	ENST00000508802	TBC1D1-214	ADHD	Brain. DLPFC (PEC) transcripts	2.96366	0.00304001	0.126872	1	ENSG00000065882	TBC1D1	0.211043	0.0091446	0.0263254	4.62216e-06	2.59096e-05	18	18	18	mRNA	Brain: DLPFC (PEC) transcripts :: Homogenate :: Transcripts :: EpiXcan	0.131152	0.150826	GRCh37
16796	4	37892708	ENST00000261439	TBC1D1-201	ADHD	Brain. DLPFC (PEC) transcripts	-1.82956	0.0673152	0.486666	1	ENSG00000065882	TBC1D1	-0.0388011	0.0985179	0.150174	1.388e-30	3.17444e-29	42	44	44	mRNA	Brain: DLPFC (PEC) transcripts :: Homogenate :: Transcripts :: EpiXcan	0.489305	0.540593	GRCh37
16797	4	37892720	ENST00000402522	TBC1D1-203	ADHD	Brain. DLPFC (PEC) transcripts	0.384125	0.700886	0.934744	1	ENSG00000065882	TBC1D1	0.00626199	0.149738	0.214458	4.81929e-45	1.83891e-43	18	18	18	mRNA	Brain: DLPFC (PEC) transcripts :: Homogenate :: Transcripts :: EpiXcan	0.93583	0.949118	GRCh37
16798	4	37903624	ENST00000510573	TBC1D1-216	ADHD	Brain. DLPFC (PEC) transcripts	-0.543998	0.586443	0.904513	1	ENSG00000065882	TBC1D1	-0.0264757	0.0207783	0.0251146	7.7253e-06	4.22538e-05	28	28	28	NMD_transcript_variant	Brain: DLPFC (PEC) transcripts :: Homogenate :: Transcripts :: EpiXcan	0.907515	0.92398	GRCh37
16799	4	37978931	ENST00000446803	TBC1D1-209	ADHD	Brain. DLPFC (PEC) transcripts	-0.497392	0.618913	0.912858	1	ENSG00000065882	TBC1D1	-0.0202438	0.0211369	0.0157536	0.000398043	0.0017775	46	47	47	mRNA	Brain: DLPFC (PEC) transcripts :: Homogenate :: Transcripts :: EpiXcan	0.915498	0.931311	GRCh37
16800	4	38047492	ENST00000421339	TBC1D1-207	ADHD	Brain. DLPFC (PEC) transcripts	-3.38814	0.000703682	0.0578259	1	ENSG00000065882	TBC1D1	-0.0572742	0.159831	0.190509	3.75599e-39	1.17095e-37	54	60	60	mRNA	Brain: DLPFC (PEC) transcripts :: Homogenate :: Transcripts :: EpiXcan	0.0585006	0.0698244	GRCh37
16801	4	38104669	ENST00000511238	TBC1D1-217	ADHD	Brain. DLPFC (PEC) transcripts	-1.89783	0.057719	0.458274	1	ENSG00000065882	TBC1D1	-0.084657	0.021976	0.0315221	4.81256e-07	2.99206e-06	28	31	31	aberrant_processed_transcript	Brain: DLPFC (PEC) transcripts :: Homogenate :: Transcripts :: EpiXcan	0.461165	0.51292	GRCh37
16802	4	38614322	ENST00000440181	KLF3-AS1-202	ADHD	Brain. DLPFC (PEC) transcripts	0.303463	0.761537	0.949769	1	ENSG00000231160	RP11-617D20.1	0.00659078	0.0701859	0.134043	4.10651e-27	8.24475e-26	17	17	17	transcript	Brain: DLPFC (PEC) transcripts :: Homogenate :: Transcripts :: EpiXcan	0.95302	0.96056	GRCh37
16803	4	38626955	ENST00000507091	KLF3-AS1-205	ADHD	Brain. DLPFC (PEC) transcripts	-0.283093	0.777106	0.954931	1	ENSG00000231160	RP11-617D20.1	-0.014974	0.0154067	0.0228863	1.86174e-05	9.76511e-05	20	20	20	transcript	Brain: DLPFC (PEC) transcripts :: Homogenate :: Transcripts :: EpiXcan	0.958117	0.96356	GRCh37
16804	4	38628029	ENST00000436901	KLF3-AS1-201	ADHD	Brain. DLPFC (PEC) transcripts	0.404195	0.686069	0.9315	1	ENSG00000196355	AC021860.1	0.00516725	0.248343	0.328151	9.03547e-75	7.69022e-73	21	22	22	mRNA	Brain: DLPFC (PEC) transcripts :: Homogenate :: Transcripts :: EpiXcan	0.932649	0.946232	GRCh37
16805	4	38665817	ENST00000261438	KLF3-201	ADHD	Brain. DLPFC (PEC) transcripts	0.00902154	0.992802	0.998618	1	ENSG00000109787	KLF3	-0.00294427	0.0154043	0.01131	0.00278453	0.0111382	27	30	30	mRNA	Brain: DLPFC (PEC) transcripts :: Homogenate :: Transcripts :: EpiXcan	0.998412	0.999019	GRCh37
16806	4	38773860	ENST00000308973	TLR10-201	ADHD	Brain. DLPFC (PEC) transcripts	0.906638	0.364598	0.814504	1	ENSG00000174123	TLR10	0.0396127	0.0305246	0.0629544	6.30645e-13	6.25079e-12	13	13	13	mRNA	Brain: DLPFC (PEC) transcripts :: Homogenate :: Transcripts :: EpiXcan	0.815108	0.845973	GRCh37
16807	4	38792298	ENST00000510552	TLR1-209	ADHD	Brain. DLPFC (PEC) transcripts	-0.477088	0.6333	0.917808	1	ENSG00000174125	TLR1	-0.0329123	0.0201759	0.0178324	0.000164905	0.000772236	19	23	23	processed_transcript	Brain: DLPFC (PEC) transcripts :: Homogenate :: Transcripts :: EpiXcan	0.919918	0.934747	GRCh37
16808	4	38797880	ENST00000308979	TLR1-201	ADHD	Brain. DLPFC (PEC) transcripts	2.0088	0.0445581	0.41847	1	ENSG00000174125	TLR1	0.0824925	0.0297063	0.0413107	7.52007e-09	5.5243e-08	39	41	41	mRNA	Brain: DLPFC (PEC) transcripts :: Homogenate :: Transcripts :: EpiXcan	0.422384	0.47058	GRCh37
16809	4	38797904	ENST00000502213	TLR1-202	ADHD	Brain. DLPFC (PEC) transcripts	-1.73365	0.0829801	0.52077	1	ENSG00000174125	TLR1	-0.0431738	0.0830776	0.118712	5.3793e-24	9.48292e-23	12	12	12	mRNA	Brain: DLPFC (PEC) transcripts :: Homogenate :: Transcripts :: EpiXcan	0.520144	0.575173	GRCh37
16810	4	38799970	ENST00000505940	TLR1-204	ADHD	Brain. DLPFC (PEC) transcripts	-1.76489	0.0775818	0.50848	1	ENSG00000174125	TLR1	-0.0280223	0.202463	0.264768	1.70653e-57	9.21953e-56	13	13	13	mRNA	Brain: DLPFC (PEC) transcripts :: Homogenate :: Transcripts :: EpiXcan	0.509278	0.563561	GRCh37
16811	4	38825336	ENST00000436693	TLR6-202	ADHD	Brain. DLPFC (PEC) transcripts	0.0462787	0.963088	0.990565	1	ENSG00000174130	TLR6	0.00284278	0.012753	0.0267467	3.6902e-06	2.09291e-05	9	10	10	mRNA	Brain: DLPFC (PEC) transcripts :: Homogenate :: Transcripts :: EpiXcan	0.990585	0.994312	GRCh37
16812	4	38828223	ENST00000381950	TLR6-201	ADHD	Brain. DLPFC (PEC) transcripts	1.09444	0.273762	0.753754	1	ENSG00000174130	TLR6	0.0265297	0.0842025	0.138608	2.07048e-28	4.35843e-27	16	17	17	mRNA	Brain: DLPFC (PEC) transcripts :: Homogenate :: Transcripts :: EpiXcan	0.75234	0.796612	GRCh37
16813	4	38869372	ENST00000515037	FAM114A1-206	ADHD	Brain. DLPFC (PEC) transcripts	-1.07871	0.280717	0.759545	1	ENSG00000197712	FAM114A1	-0.0312832	0.0576378	0.0876791	7.54294e-18	9.98673e-17	39	41	41	mRNA	Brain: DLPFC (PEC) transcripts :: Homogenate :: Transcripts :: EpiXcan	0.758092	0.801702	GRCh37
16814	4	38869437	ENST00000358869	FAM114A1-201	ADHD	Brain. DLPFC (PEC) transcripts	-1.02362	0.306016	0.778839	1	ENSG00000197712	FAM114A1	-0.0524378	0.0192046	0.022581	1.96455e-05	0.000102744	23	24	24	mRNA	Brain: DLPFC (PEC) transcripts :: Homogenate :: Transcripts :: EpiXcan	0.777265	0.816543	GRCh37
16815	4	39029995	ENST00000495029	TMEM156-204	ADHD	Brain. DLPFC (PEC) transcripts	-0.820265	0.412065	0.837743	1	ENSG00000121895	TMEM156	-0.0170456	0.0942173	0.140032	2.69672e-28	5.6485e-27	22	22	22	processed_transcript	Brain: DLPFC (PEC) transcripts :: Homogenate :: Transcripts :: EpiXcan	0.837966	0.868194	GRCh37
16816	4	39046659	ENST00000261425	KLHL5-201	ADHD	Brain. DLPFC (PEC) transcripts	-1.3623	0.173102	0.659719	1	ENSG00000109790	KLHL5	-0.0466577	0.0340867	0.0688386	4.37565e-14	4.68561e-13	6	6	6	mRNA	Brain: DLPFC (PEC) transcripts :: Homogenate :: Transcripts :: EpiXcan	0.660675	0.712566	GRCh37
16817	4	39046680	ENST00000508137	KLHL5-205	ADHD	Brain. DLPFC (PEC) transcripts	1.70494	0.0882061	0.532694	1	ENSG00000109790	KLHL5	0.0697844	0.0243789	0.0469003	6.46925e-10	5.17686e-09	18	18	18	mRNA	Brain: DLPFC (PEC) transcripts :: Homogenate :: Transcripts :: EpiXcan	0.531543	0.586495	GRCh37
16818	4	39063852	ENST00000504108	KLHL5-204	ADHD	Brain. DLPFC (PEC) transcripts	2.64223	0.00823632	0.204206	1	ENSG00000109790	KLHL5	0.139967	0.0163796	0.0135361	0.00104019	0.0043985	39	39	39	mRNA	Brain: DLPFC (PEC) transcripts :: Homogenate :: Transcripts :: EpiXcan	0.205268	0.238503	GRCh37
16819	4	39064060	ENST00000381930	KLHL5-203	ADHD	Brain. DLPFC (PEC) transcripts	1.42693	0.153601	0.635962	1	ENSG00000109790	KLHL5	0.0272823	0.112018	0.168201	1.53559e-34	4.10174e-33	22	22	22	mRNA	Brain: DLPFC (PEC) transcripts :: Homogenate :: Transcripts :: EpiXcan	0.633969	0.690253	GRCh37
16820	4	39104935	ENST00000515612	KLHL5-207	ADHD	Brain. DLPFC (PEC) transcripts	-1.26158	0.207099	0.697734	1	ENSG00000109790	KLHL5	-0.0902011	0.00791951	0.0194307	8.08673e-05	0.000393547	7	7	7	mRNA	Brain: DLPFC (PEC) transcripts :: Homogenate :: Transcripts :: EpiXcan	0.697388	0.747804	GRCh37
16821	4	39135533	ENST00000507579	AC079921.2-201	ADHD	Brain. DLPFC (PEC) transcripts	-1.07046	0.284411	0.761834	1	ENSG00000249685	RP11-360F5.3	-0.0717006	0.00885961	0.0236457	1.31885e-05	7.03967e-05	15	16	16	lincRNA	Brain: DLPFC (PEC) transcripts :: Homogenate :: Transcripts :: EpiXcan	0.760726	0.804431	GRCh37
16822	4	39184024	ENST00000399820	WDR19-201	ADHD	Brain. DLPFC (PEC) transcripts	1.80718	0.0707349	0.492323	1	ENSG00000157796	WDR19	0.196629	0.00370496	0.0162477	0.000328425	0.00148018	7	8	8	mRNA	Brain: DLPFC (PEC) transcripts :: Homogenate :: Transcripts :: EpiXcan	0.493489	0.548119	GRCh37
16823	4	39184149	ENST00000506869	WDR19-208	ADHD	Brain. DLPFC (PEC) transcripts	-1.83912	0.0658975	0.483367	1	ENSG00000157796	WDR19	-0.0612021	0.0398675	0.0631796	5.2481e-13	5.23162e-12	13	15	15	NMD_transcript_variant	Brain: DLPFC (PEC) transcripts :: Homogenate :: Transcripts :: EpiXcan	0.486439	0.536522	GRCh37
16824	4	39184151	ENST00000502389	WDR19-202	ADHD	Brain. DLPFC (PEC) transcripts	0.248477	0.803765	0.959835	1	ENSG00000157796	WDR19	0.0351751	0.00194313	0.0141456	0.000776811	0.003338	4	4	4	aberrant_processed_transcript	Brain: DLPFC (PEC) transcripts :: Homogenate :: Transcripts :: EpiXcan	0.961505	0.968782	GRCh37
16825	4	39184168	ENST00000506503	WDR19-207	ADHD	Brain. DLPFC (PEC) transcripts	-1.48909	0.136463	0.613077	1	ENSG00000157796	WDR19	-0.0486511	0.0401768	0.0636741	4.69354e-13	4.6973e-12	29	29	29	mRNA	Brain: DLPFC (PEC) transcripts :: Homogenate :: Transcripts :: EpiXcan	0.611304	0.66803	GRCh37
16826	4	39271673	ENST00000512534	WDR19-216	ADHD	Brain. DLPFC (PEC) transcripts	-0.263892	0.791863	0.958087	1	ENSG00000157796	WDR19	-0.0186574	0.00881303	0.0126564	0.00149592	0.00619286	12	14	14	aberrant_processed_transcript	Brain: DLPFC (PEC) transcripts :: Homogenate :: Transcripts :: EpiXcan	0.960379	0.966252	GRCh37
16827	4	39291176	ENST00000514572	RFC1-216	ADHD	Brain. DLPFC (PEC) transcripts	-0.253463	0.79991	0.959111	1	ENSG00000035928	RFC1	-0.00809666	0.0332393	0.0439896	2.22234e-09	1.70463e-08	22	22	22	mRNA	Brain: DLPFC (PEC) transcripts :: Homogenate :: Transcripts :: EpiXcan	0.960981	0.967824	GRCh37
16828	4	39408473	ENST00000257408	KLB-201	ADHD	Brain. DLPFC (PEC) transcripts	1.43489	0.151317	0.633115	1	ENSG00000134962	KLB	0.0214977	0.196425	0.25895	6.12414e-56	3.17499e-54	24	27	27	mRNA	Brain: DLPFC (PEC) transcripts :: Homogenate :: Transcripts :: EpiXcan	0.631475	0.687583	GRCh37
16829	4	39455744	ENST00000295955	RPL9-201	ADHD	Brain. DLPFC (PEC) transcripts	-1.32451	0.185332	0.673978	1	ENSG00000163682	RPL9	-0.0118605	0.555238	0.653687	3.99046e-217	9.82108e-214	14	16	16	mRNA	Brain: DLPFC (PEC) transcripts :: Homogenate :: Transcripts :: EpiXcan	0.673977	0.72639	GRCh37
16830	4	39455757	ENST00000449470	RPL9-203	ADHD	Brain. DLPFC (PEC) transcripts	-0.625266	0.531797	0.887709	1	ENSG00000163682	RPL9	-0.0335176	0.0124061	0.0252647	7.09737e-06	3.89854e-05	9	10	10	mRNA	Brain: DLPFC (PEC) transcripts :: Homogenate :: Transcripts :: EpiXcan	0.890299	0.909132	GRCh37
16831	4	39455759	ENST00000506581	RPL9-207	ADHD	Brain. DLPFC (PEC) transcripts	0.80592	0.420289	0.840859	1	ENSG00000163682	RPL9	0.0220156	0.0497879	0.0718546	1.17964e-14	1.30728e-13	29	30	30	mRNA	Brain: DLPFC (PEC) transcripts :: Homogenate :: Transcripts :: EpiXcan	0.841163	0.871151	GRCh37
16832	4	39455791	ENST00000514842	RPL9-211	ADHD	Brain. DLPFC (PEC) transcripts	-1.2245	0.220763	0.711349	1	ENSG00000163682	RPL9	-0.0465329	0.026605	0.0263279	4.21257e-06	2.37278e-05	39	40	40	aberrant_processed_transcript	Brain: DLPFC (PEC) transcripts :: Homogenate :: Transcripts :: EpiXcan	0.712189	0.759661	GRCh37
16833	4	39456244	ENST00000504470	RPL9-206	ADHD	Brain. DLPFC (PEC) transcripts	-0.476597	0.633649	0.917891	1	ENSG00000163682	RPL9	-0.00640643	0.203227	0.254002	1.06599e-54	5.33907e-53	24	26	26	mRNA	Brain: DLPFC (PEC) transcripts :: Homogenate :: Transcripts :: EpiXcan	0.919918	0.934832	GRCh37
16834	4	39457431	ENST00000511075	RPL9-209	ADHD	Brain. DLPFC (PEC) transcripts	-0.922004	0.356527	0.810403	1	ENSG00000163682	RPL9	-0.0167789	0.128331	0.209551	1.25274e-43	4.52482e-42	7	7	7	aberrant_processed_transcript	Brain: DLPFC (PEC) transcripts :: Homogenate :: Transcripts :: EpiXcan	0.811077	0.842079	GRCh37
16835	4	39460620	ENST00000261434	LIAS-201	ADHD	Brain. DLPFC (PEC) transcripts	2.36755	0.0179065	0.290836	1	ENSG00000121897	LIAS	0.0669478	0.0655343	0.101243	2.33046e-20	3.49435e-19	18	18	18	mRNA	Brain: DLPFC (PEC) transcripts :: Homogenate :: Transcripts :: EpiXcan	0.299143	0.332983	GRCh37
16836	4	39481875	ENST00000513652	AC021148.1-201	ADHD	Brain. DLPFC (PEC) transcripts	0.737629	0.46074	0.859938	1	ENSG00000224097	RP11-472B18.1	0.0351981	0.0212464	0.0308173	6.06235e-07	3.73241e-06	25	30	30	processed_transcript	Brain: DLPFC (PEC) transcripts :: Homogenate :: Transcripts :: EpiXcan	0.860168	0.886232	GRCh37
16837	4	39500375	ENST00000316423	UGDH-201	ADHD	Brain. DLPFC (PEC) transcripts	0.387737	0.69821	0.934138	1	ENSG00000109814	UGDH	0.0190749	0.0252859	0.0171423	0.000220835	0.00101796	33	36	36	mRNA	Brain: DLPFC (PEC) transcripts :: Homogenate :: Transcripts :: EpiXcan	0.935367	0.948512	GRCh37
16838	4	39529639	ENST00000504032	UGDH-AS1-201	ADHD	Brain. DLPFC (PEC) transcripts	-1.18198	0.237215	0.728331	1	ENSG00000249348	UGDH-AS1	-0.0411921	0.0356319	0.0575269	6.49579e-12	6.024e-11	13	22	22	transcript	Brain: DLPFC (PEC) transcripts :: Homogenate :: Transcripts :: EpiXcan	0.726543	0.772605	GRCh37
16839	4	39547950	ENST00000295958	SMIM14-201	ADHD	Brain. DLPFC (PEC) transcripts	0.883253	0.3771	0.819627	1	ENSG00000163683	SMIM14	0.0481904	0.0159455	0.0391998	1.71407e-08	1.22238e-07	4	4	4	mRNA	Brain: DLPFC (PEC) transcripts :: Homogenate :: Transcripts :: EpiXcan	0.819374	0.852333	GRCh37
16840	4	39553230	ENST00000512441	SMIM14-206	ADHD	Brain. DLPFC (PEC) transcripts	0.775517	0.438034	0.849508	1	ENSG00000163683	SMIM14	0.0229174	0.0549025	0.0749949	2.88107e-15	3.31212e-14	14	16	16	processed_transcript	Brain: DLPFC (PEC) transcripts :: Homogenate :: Transcripts :: EpiXcan	0.85008	0.877774	GRCh37
16841	4	39699664	ENST00000261427	UBE2K-201	ADHD	Brain. DLPFC (PEC) transcripts	-1.23721	0.216011	0.706271	1	ENSG00000078140	UBE2K	-0.0612507	0.0184064	0.0137107	0.000966903	0.00410684	24	25	25	mRNA	Brain: DLPFC (PEC) transcripts :: Homogenate :: Transcripts :: EpiXcan	0.706683	0.755296	GRCh37
16842	4	39824483	ENST00000303538	PDS5A-201	ADHD	Brain. DLPFC (PEC) transcripts	-0.0366551	0.97076	0.992471	1	ENSG00000121892	PDS5A	-0.00127584	0.0213448	0.0378318	2.12601e-08	1.50369e-07	11	11	11	mRNA	Brain: DLPFC (PEC) transcripts :: Homogenate :: Transcripts :: EpiXcan	0.992453	0.995452	GRCh37
16843	4	39838632	ENST00000507766	PDS5A-207	ADHD	Brain. DLPFC (PEC) transcripts	-0.982385	0.32591	0.791798	1	ENSG00000121892	PDS5A	-0.0655671	0.0117033	0.0151252	0.000543372	0.00237886	22	23	23	aberrant_processed_transcript	Brain: DLPFC (PEC) transcripts :: Homogenate :: Transcripts :: EpiXcan	0.790872	0.826558	GRCh37
16844	4	39899634	ENST00000503396	PDS5A-202	ADHD	Brain. DLPFC (PEC) transcripts	-2.39096	0.0168043	0.282505	1	ENSG00000121892	PDS5A	-0.0982493	0.0241389	0.0256071	5.24803e-06	2.92478e-05	45	49	49	mRNA	Brain: DLPFC (PEC) transcripts :: Homogenate :: Transcripts :: EpiXcan	0.290209	0.324354	GRCh37
16845	4	40168295	ENST00000567102	AC095057.3-201	ADHD	Brain. DLPFC (PEC) transcripts	0.840624	0.400558	0.832723	1	ENSG00000260296	RP11-395I6.3	0.0258048	0.0403896	0.0312203	5.47664e-07	3.38592e-06	36	40	40	transcript	Brain: DLPFC (PEC) transcripts :: Homogenate :: Transcripts :: EpiXcan	0.833576	0.863269	GRCh37
16846	4	40817350	ENST00000502841	APBB2-204	ADHD	Brain. DLPFC (PEC) transcripts	-0.530443	0.595805	0.908587	1	ENSG00000163697	APBB2	-0.0361681	0.0124975	0.012897	0.00137614	0.00572617	16	18	18	mRNA	Brain: DLPFC (PEC) transcripts :: Homogenate :: Transcripts :: EpiXcan	0.911757	0.926206	GRCh37
16847	4	40817990	ENST00000502687	APBB2-203	ADHD	Brain. DLPFC (PEC) transcripts	1.05667	0.290663	0.767975	1	ENSG00000163697	APBB2	0.0568558	0.0184839	0.0131279	0.00124006	0.00519285	30	37	37	aberrant_processed_transcript	Brain: DLPFC (PEC) transcripts :: Homogenate :: Transcripts :: EpiXcan	0.766169	0.807823	GRCh37
16848	4	40824047	ENST00000510670	APBB2-219	ADHD	Brain. DLPFC (PEC) transcripts	0.73243	0.463906	0.861118	1	ENSG00000163697	APBB2	0.0797964	0.00402249	0.0168099	0.000255304	0.00116641	3	3	3	mRNA	Brain: DLPFC (PEC) transcripts :: Homogenate :: Transcripts :: EpiXcan	0.861774	0.887482	GRCh37
16849	4	41067686	ENST00000502682	APBB2-202	ADHD	Brain. DLPFC (PEC) transcripts	0.13911	0.889363	0.976972	1	ENSG00000163697	APBB2	0.00254609	0.114177	0.167845	2.53466e-34	6.71372e-33	26	26	26	processed_transcript	Brain: DLPFC (PEC) transcripts :: Homogenate :: Transcripts :: EpiXcan	0.977364	0.983426	GRCh37
16850	4	41222091	ENST00000507190	UCHL1-AS1-201	ADHD	Brain. DLPFC (PEC) transcripts	-0.592237	0.553692	0.895268	1	ENSG00000251173	UCHL1-AS1	-0.0177375	0.0456575	0.0623855	8.03322e-13	7.91187e-12	33	37	37	transcript	Brain: DLPFC (PEC) transcripts :: Homogenate :: Transcripts :: EpiXcan	0.89783	0.915442	GRCh37
16851	4	41258850	ENST00000284440	UCHL1-201	ADHD	Brain. DLPFC (PEC) transcripts	-0.332653	0.739396	0.944613	1	ENSG00000154277	UCHL1	-0.0300099	0.00548124	0.0170568	0.000231876	0.00106564	6	6	6	mRNA	Brain: DLPFC (PEC) transcripts :: Homogenate :: Transcripts :: EpiXcan	0.947218	0.956424	GRCh37
16852	4	41258925	ENST00000381760	UCHL1-202	ADHD	Brain. DLPFC (PEC) transcripts	-1.33086	0.183236	0.671116	1	ENSG00000154277	UCHL1	-0.0240902	0.14343	0.184029	8.55633e-38	2.5397e-36	57	63	63	aberrant_processed_transcript	Brain: DLPFC (PEC) transcripts :: Homogenate :: Transcripts :: EpiXcan	0.671632	0.724004	GRCh37
16853	4	41258949	ENST00000505232	UCHL1-206	ADHD	Brain. DLPFC (PEC) transcripts	-0.762272	0.445898	0.853436	1	ENSG00000154277	UCHL1	-0.0404056	0.0171041	0.0306839	5.83522e-07	3.60007e-06	19	22	22	NMD_transcript_variant	Brain: DLPFC (PEC) transcripts :: Homogenate :: Transcripts :: EpiXcan	0.853897	0.880956	GRCh37
16854	4	41258962	ENST00000512788	UCHL1-210	ADHD	Brain. DLPFC (PEC) transcripts	-0.252105	0.80096	0.959111	1	ENSG00000154277	UCHL1	-0.0177103	0.0123616	0.0335287	1.89226e-07	1.22502e-06	8	8	8	mRNA	Brain: DLPFC (PEC) transcripts :: Homogenate :: Transcripts :: EpiXcan	0.960981	0.968032	GRCh37
16855	4	41263756	ENST00000510566	UCHL1-208	ADHD	Brain. DLPFC (PEC) transcripts	0.274389	0.783785	0.956237	1	ENSG00000154277	UCHL1	0.0122403	0.0235068	0.0466183	7.1008e-10	5.66587e-09	7	7	7	aberrant_processed_transcript	Brain: DLPFC (PEC) transcripts :: Homogenate :: Transcripts :: EpiXcan	0.958764	0.964638	GRCh37
16856	4	41362826	ENST00000514190	LIMCH1-220	ADHD	Brain. DLPFC (PEC) transcripts	-1.83221	0.06692	0.48578	1	ENSG00000064042	LIMCH1	-0.255364	0.00244873	0.0101912	0.0044124	0.0171451	1	1	1	processed_transcript	Brain: DLPFC (PEC) transcripts :: Homogenate :: Transcripts :: EpiXcan	0.488894	0.539729	GRCh37
16857	4	41614919	ENST00000396595	LIMCH1-203	ADHD	Brain. DLPFC (PEC) transcripts	0.0123241	0.990167	0.998149	1	ENSG00000064042	LIMCH1	0.0146683	0.0140252	0.021724	3.26293e-05	0.000166273	23	24	24	mRNA	Brain: DLPFC (PEC) transcripts :: Homogenate :: Transcripts :: EpiXcan	0.998142	0.99859	GRCh37
16858	4	41937137	ENST00000504986	TMEM33-203	ADHD	Brain. DLPFC (PEC) transcripts	1.7188	0.08565	0.527314	1	ENSG00000109133	TMEM33	0.204503	0.0023812	0.0132837	0.00118369	0.00497044	1	1	1	mRNA	Brain: DLPFC (PEC) transcripts :: Homogenate :: Transcripts :: EpiXcan	0.526584	0.580747	GRCh37
16859	4	41983713	ENST00000333141	DCAF4L1-201	ADHD	Brain. DLPFC (PEC) transcripts	-0.731711	0.464345	0.861427	1	ENSG00000182308	DCAF4L1	-0.0348645	0.0197555	0.040794	8.77324e-09	6.40453e-08	9	9	9	mRNA	Brain: DLPFC (PEC) transcripts :: Homogenate :: Transcripts :: EpiXcan	0.861857	0.887709	GRCh37
16860	4	41992489	ENST00000264451	SLC30A9-201	ADHD	Brain. DLPFC (PEC) transcripts	-1.71938	0.0855458	0.527291	1	ENSG00000014824	SLC30A9	-0.0324336	0.125442	0.155796	8.43539e-32	2.02598e-30	86	99	99	mRNA	Brain: DLPFC (PEC) transcripts :: Homogenate :: Transcripts :: EpiXcan	0.526584	0.580511	GRCh37
16861	4	41992544	ENST00000510460	SLC30A9-204	ADHD	Brain. DLPFC (PEC) transcripts	2.37865	0.0173764	0.287089	1	ENSG00000014824	SLC30A9	0.0644592	0.0632768	0.100632	3.67178e-20	5.4493e-19	15	15	15	aberrant_processed_transcript	Brain: DLPFC (PEC) transcripts :: Homogenate :: Transcripts :: EpiXcan	0.295089	0.328745	GRCh37
16862	4	42065051	ENST00000509683	SLC30A9-203	ADHD	Brain. DLPFC (PEC) transcripts	2.59144	0.00955743	0.220204	1	ENSG00000014824	SLC30A9	0.035951	0.233684	0.299535	2.48884e-66	1.70413e-64	54	56	56	aberrant_processed_transcript	Brain: DLPFC (PEC) transcripts :: Homogenate :: Transcripts :: EpiXcan	0.222152	0.255641	GRCh37
16863	4	42031226	ENST00000509767	ATP1B1P1-201	ADHD	Brain. DLPFC (PEC) transcripts	-1.65853	0.0972108	0.548229	1	ENSG00000249212	ATP1B1P1	-0.0738643	0.0276048	0.0227843	2.02777e-05	0.000105827	24	26	26	pseudogene	Brain: DLPFC (PEC) transcripts :: Homogenate :: Transcripts :: EpiXcan	0.548056	0.604648	GRCh37
16864	4	42399856	ENST00000319234	SHISA3-201	ADHD	Brain. DLPFC (PEC) transcripts	-1.21361	0.224895	0.714917	1	ENSG00000178343	SHISA3	-0.0273481	0.0977623	0.155492	6.27384e-32	1.50969e-30	21	23	23	mRNA	Brain: DLPFC (PEC) transcripts :: Homogenate :: Transcripts :: EpiXcan	0.716068	0.762393	GRCh37
16865	4	42627158	ENST00000510289	ATP8A1-207	ADHD	Brain. DLPFC (PEC) transcripts	-0.268489	0.788323	0.957132	1	ENSG00000124406	ATP8A1	-0.00936066	0.0384313	0.0630361	5.17849e-13	5.1663e-12	12	12	12	mRNA	Brain: DLPFC (PEC) transcripts :: Homogenate :: Transcripts :: EpiXcan	0.959661	0.965441	GRCh37
16866	4	44018878	ENST00000507639	LINC02475-201	ADHD	Brain. DLPFC (PEC) transcripts	0.126485	0.899348	0.978164	1	ENSG00000251350	RP11-328N19.1	0.00835855	0.00912728	0.0104714	0.00381672	0.0149624	20	20	20	lincRNA	Brain: DLPFC (PEC) transcripts :: Homogenate :: Transcripts :: EpiXcan	0.978004	0.985052	GRCh37
16867	4	44019079	ENST00000512678	LINC02475-202	ADHD	Brain. DLPFC (PEC) transcripts	0.240972	0.809577	0.96166	1	ENSG00000251350	RP11-328N19.1	0.0100638	0.0363777	0.0212211	3.77622e-05	0.000191154	150	150	150	lincRNA	Brain: DLPFC (PEC) transcripts :: Homogenate :: Transcripts :: EpiXcan	0.963007	0.969759	GRCh37
16868	4	44175926	ENST00000360029	KCTD8-201	ADHD	Brain. DLPFC (PEC) transcripts	1.54096	0.123327	0.593819	1	ENSG00000183783	KCTD8	0.0416756	0.0529226	0.0143711	0.00070451	0.00304222	69	74	74	mRNA	Brain: DLPFC (PEC) transcripts :: Homogenate :: Transcripts :: EpiXcan	0.591672	0.64957	GRCh37
16869	4	44624086	ENST00000415895	YIPF7-202	ADHD	Brain. DLPFC (PEC) transcripts	-0.720426	0.471263	0.863922	1	ENSG00000177752	YIPF7	-0.0348291	0.0184052	0.0501766	1.47339e-10	1.23867e-09	4	4	4	mRNA	Brain: DLPFC (PEC) transcripts :: Homogenate :: Transcripts :: EpiXcan	0.864225	0.890557	GRCh37
16870	4	44624354	ENST00000332990	YIPF7-201	ADHD	Brain. DLPFC (PEC) transcripts	-0.522917	0.601032	0.910078	1	ENSG00000177752	YIPF7	-0.0340054	0.0105908	0.0235993	1.37978e-05	7.35027e-05	9	9	9	mRNA	Brain: DLPFC (PEC) transcripts :: Homogenate :: Transcripts :: EpiXcan	0.912788	0.927714	GRCh37
16871	4	44680444	ENST00000506793	GUF1-202	ADHD	Brain. DLPFC (PEC) transcripts	-1.04407	0.296452	0.772207	1	ENSG00000151806	GUF1	-0.0201544	0.122087	0.122424	5.84747e-25	1.0751e-23	65	70	70	processed_transcript	Brain: DLPFC (PEC) transcripts :: Homogenate :: Transcripts :: EpiXcan	0.769997	0.811182	GRCh37
16872	4	44680446	ENST00000281543	GUF1-201	ADHD	Brain. DLPFC (PEC) transcripts	1.14495	0.252228	0.740302	1	ENSG00000151806	GUF1	0.0212295	0.124645	0.150619	6.92609e-31	1.60812e-29	40	43	43	mRNA	Brain: DLPFC (PEC) transcripts :: Homogenate :: Transcripts :: EpiXcan	0.739157	0.784135	GRCh37
16873	4	44680511	ENST00000513775	GUF1-204	ADHD	Brain. DLPFC (PEC) transcripts	-0.349261	0.726894	0.940616	1	ENSG00000151806	GUF1	-0.0035045	0.440844	0.490537	9.64943e-132	2.68009e-129	71	72	72	NMD_transcript_variant	Brain: DLPFC (PEC) transcripts :: Homogenate :: Transcripts :: EpiXcan	0.943367	0.954001	GRCh37
16874	4	44696426	ENST00000511493	GUF1-203	ADHD	Brain. DLPFC (PEC) transcripts	-1.16898	0.242413	0.73308	1	ENSG00000151806	GUF1	-0.0526365	0.0199902	0.0517482	8.18837e-11	7.03956e-10	24	24	24	processed_transcript	Brain: DLPFC (PEC) transcripts :: Homogenate :: Transcripts :: EpiXcan	0.731575	0.776725	GRCh37
16875	4	44684217	ENST00000608855	GNPDA2-206	ADHD	Brain. DLPFC (PEC) transcripts	0.824773	0.4095	0.836302	1	ENSG00000163281	GNPDA2	0.0717937	0.00497698	0.0226653	2.13166e-05	0.000111033	7	7	7	mRNA	Brain: DLPFC (PEC) transcripts :: Homogenate :: Transcripts :: EpiXcan	0.836593	0.867003	GRCh37
16876	4	44684225	ENST00000609092	GNPDA2-207	ADHD	Brain. DLPFC (PEC) transcripts	1.41507	0.157047	0.63976	1	ENSG00000163281	GNPDA2	0.0924409	0.0101253	0.0189498	0.000104972	0.000503906	39	39	39	mRNA	Brain: DLPFC (PEC) transcripts :: Homogenate :: Transcripts :: EpiXcan	0.637751	0.694114	GRCh37
16877	4	44703885	ENST00000507917	GNPDA2-203	ADHD	Brain. DLPFC (PEC) transcripts	0.701604	0.482926	0.869085	1	ENSG00000163281	GNPDA2	0.0122706	0.141794	0.198305	1.83131e-42	6.33069e-41	20	20	20	mRNA	Brain: DLPFC (PEC) transcripts :: Homogenate :: Transcripts :: EpiXcan	0.869841	0.894136	GRCh37
16878	4	44704156	ENST00000295448	GNPDA2-201	ADHD	Brain. DLPFC (PEC) transcripts	1.32439	0.185375	0.674041	1	ENSG00000163281	GNPDA2	0.0418821	0.045665	0.0621106	8.1202e-13	7.99575e-12	22	23	23	mRNA	Brain: DLPFC (PEC) transcripts :: Homogenate :: Transcripts :: EpiXcan	0.674008	0.726456	GRCh37
16879	4	44705263	ENST00000509756	GNPDA2-204	ADHD	Brain. DLPFC (PEC) transcripts	0.204005	0.838349	0.968185	1	ENSG00000163281	GNPDA2	0.00272478	0.275039	0.32159	5.68012e-73	4.57097e-71	49	50	50	mRNA	Brain: DLPFC (PEC) transcripts :: Homogenate :: Transcripts :: EpiXcan	0.968685	0.975223	GRCh37
16880	4	44706422	ENST00000610267	AC096586.1-201	ADHD	Brain. DLPFC (PEC) transcripts	0.477629	0.632914	0.917808	1	ENSG00000272936	RP11-700J17.2	0.00798455	0.157401	0.189787	2.32454e-39	7.29567e-38	18	18	18	transcript	Brain: DLPFC (PEC) transcripts :: Homogenate :: Transcripts :: EpiXcan	0.919918	0.934674	GRCh37
16881	4	46251360	ENST00000381620	GABRA2-202	ADHD	Brain. DLPFC (PEC) transcripts	-0.286481	0.77451	0.95459	1	ENSG00000151834	GABRA2	-0.00936772	0.0395977	0.0659083	1.70698e-13	1.75901e-12	37	37	37	mRNA	Brain: DLPFC (PEC) transcripts :: Homogenate :: Transcripts :: EpiXcan	0.957938	0.963187	GRCh37
16882	4	46251584	ENST00000356504	GABRA2-201	ADHD	Brain. DLPFC (PEC) transcripts	1.19517	0.232019	0.722605	1	ENSG00000151834	GABRA2	0.0479747	0.0249848	0.0364744	5.71041e-08	3.88086e-07	15	16	16	mRNA	Brain: DLPFC (PEC) transcripts :: Homogenate :: Transcripts :: EpiXcan	0.72225	0.767991	GRCh37
16883	4	46262789	ENST00000515082	GABRA2-214	ADHD	Brain. DLPFC (PEC) transcripts	-0.415365	0.677875	0.928562	1	ENSG00000151834	GABRA2	-0.0048454	0.32329	0.417436	4.5683e-103	7.29289e-101	66	66	66	mRNA	Brain: DLPFC (PEC) transcripts :: Homogenate :: Transcripts :: EpiXcan	0.929774	0.944258	GRCh37
16884	4	46307710	ENST00000514193	GABRA2-212	ADHD	Brain. DLPFC (PEC) transcripts	-1.22597	0.220212	0.710578	1	ENSG00000151834	GABRA2	-0.12587	0.00604066	0.0157507	0.000382154	0.00170972	10	10	10	NMD_transcript_variant	Brain: DLPFC (PEC) transcripts :: Homogenate :: Transcripts :: EpiXcan	0.711014	0.759036	GRCh37
16885	4	46365732	ENST00000507460	GABRA2-206	ADHD	Brain. DLPFC (PEC) transcripts	1.11832	0.263429	0.747564	1	ENSG00000151834	GABRA2	0.033407	0.047983	0.0794344	5.03696e-16	6.05782e-15	56	57	57	mRNA	Brain: DLPFC (PEC) transcripts :: Homogenate :: Transcripts :: EpiXcan	0.747372	0.790401	GRCh37
16886	4	47033377	ENST00000295454	GABRB1-201	ADHD	Brain. DLPFC (PEC) transcripts	-0.309241	0.757138	0.94904	1	ENSG00000163288	GABRB1	-0.00988139	0.0392166	0.0343012	1.47824e-07	9.66881e-07	38	39	39	mRNA	Brain: DLPFC (PEC) transcripts :: Homogenate :: Transcripts :: EpiXcan	0.952028	0.959634	GRCh37
16887	4	47433977	ENST00000562284	AC107398.3-201	ADHD	Brain. DLPFC (PEC) transcripts	0.150079	0.880702	0.975472	1	ENSG00000260918	RP11-731J8.2	0.00231579	0.10127	0.132485	1.10936e-26	2.18568e-25	42	43	43	transcript	Brain: DLPFC (PEC) transcripts :: Homogenate :: Transcripts :: EpiXcan	0.975791	0.981965	GRCh37
16888	4	47487305	ENST00000273859	ATP10D-201	ADHD	Brain. DLPFC (PEC) transcripts	1.00353	0.315605	0.784004	1	ENSG00000145246	ATP10D	0.0245866	0.0852107	0.0725517	9.78581e-15	1.0902e-13	58	63	63	mRNA	Brain: DLPFC (PEC) transcripts :: Homogenate :: Transcripts :: EpiXcan	0.782548	0.821471	GRCh37
16889	4	47596015	ENST00000273857	CORIN-201	ADHD	Brain. DLPFC (PEC) transcripts	1.2735	0.20284	0.693561	1	ENSG00000145244	CORIN	0.0662558	0.0172763	0.0181307	0.000146884	0.000691905	21	23	23	mRNA	Brain: DLPFC (PEC) transcripts :: Homogenate :: Transcripts :: EpiXcan	0.692622	0.744477	GRCh37
16890	4	47842139	ENST00000563286	AC107068.1-201	ADHD	Brain. DLPFC (PEC) transcripts	-1.0572	0.290419	0.767975	1	ENSG00000259959	RP11-121C2.2	-0.0236026	0.0821865	0.131787	1.4231e-26	2.7945e-25	18	18	18	lincRNA	Brain: DLPFC (PEC) transcripts :: Homogenate :: Transcripts :: EpiXcan	0.766169	0.807716	GRCh37
16891	4	47849257	ENST00000502448	NFXL1-204	ADHD	Brain. DLPFC (PEC) transcripts	-0.228274	0.819433	0.96397	1	ENSG00000170448	NFXL1	-0.00648459	0.059845	0.0952394	2.38771e-19	3.40788e-18	17	17	17	aberrant_processed_transcript	Brain: DLPFC (PEC) transcripts :: Homogenate :: Transcripts :: EpiXcan	0.964993	0.971867	GRCh37
16892	4	47849257	ENST00000381538	NFXL1-202	ADHD	Brain. DLPFC (PEC) transcripts	0.690593	0.489822	0.871058	1	ENSG00000170448	NFXL1	0.0691942	0.0058722	0.016401	0.000296064	0.00134191	4	4	4	mRNA	Brain: DLPFC (PEC) transcripts :: Homogenate :: Transcripts :: EpiXcan	0.872281	0.89662	GRCh37
16893	4	47849260	ENST00000507489	NFXL1-206	ADHD	Brain. DLPFC (PEC) transcripts	-0.948771	0.342737	0.803308	1	ENSG00000170448	NFXL1	-0.0596237	0.0111026	0.0130102	0.00131346	0.00548028	23	24	24	mRNA	Brain: DLPFC (PEC) transcripts :: Homogenate :: Transcripts :: EpiXcan	0.804203	0.835766	GRCh37
16894	4	48018791	ENST00000295461	NIPAL1-201	ADHD	Brain. DLPFC (PEC) transcripts	-1.41227	0.157872	0.640785	1	ENSG00000163293	NIPAL1	-0.0343407	0.0836282	0.12767	6.38341e-26	1.22605e-24	14	15	15	mRNA	Brain: DLPFC (PEC) transcripts :: Homogenate :: Transcripts :: EpiXcan	0.638749	0.695309	GRCh37
16895	4	48137800	ENST00000381501	TEC-201	ADHD	Brain. DLPFC (PEC) transcripts	1.81111	0.0701245	0.492323	1	ENSG00000135605	TEC	0.049357	0.0569636	0.0763185	8.57402e-16	1.01709e-14	26	26	26	mRNA	Brain: DLPFC (PEC) transcripts :: Homogenate :: Transcripts :: EpiXcan	0.493489	0.546941	GRCh37
16896	4	48371866	ENST00000506375	SLAIN2-203	ADHD	Brain. DLPFC (PEC) transcripts	-0.316569	0.751571	0.947165	1	ENSG00000109171	SLAIN2	-0.0109315	0.0340166	0.0389994	1.82967e-08	1.30105e-07	23	26	26	processed_transcript	Brain: DLPFC (PEC) transcripts :: Homogenate :: Transcripts :: EpiXcan	0.950384	0.958678	GRCh37
16897	4	48379918	ENST00000512093	SLAIN2-205	ADHD	Brain. DLPFC (PEC) transcripts	-1.18252	0.237001	0.728198	1	ENSG00000109171	SLAIN2	-0.0472961	0.0298489	0.0298824	8.25957e-07	5.01237e-06	14	16	16	mRNA	Brain: DLPFC (PEC) transcripts :: Homogenate :: Transcripts :: EpiXcan	0.72621	0.772427	GRCh37
16898	4	48485360	ENST00000273861	SLC10A4-201	ADHD	Brain. DLPFC (PEC) transcripts	-0.00334101	0.997334	0.999285	1	ENSG00000145248	SLC10A4	-0.000157459	0.0137598	0.023545	1.40823e-05	7.49281e-05	14	14	14	mRNA	Brain: DLPFC (PEC) transcripts :: Homogenate :: Transcripts :: EpiXcan	0.999345	0.999655	GRCh37
16899	4	48636435	ENST00000502520	FRYL-203	ADHD	Brain. DLPFC (PEC) transcripts	1.00632	0.314262	0.783731	1	ENSG00000075539	FRYL	0.0394331	0.0377588	0.042169	4.65931e-09	3.47813e-08	24	27	27	processed_transcript	Brain: DLPFC (PEC) transcripts :: Homogenate :: Transcripts :: EpiXcan	0.782222	0.820916	GRCh37
16900	4	48833076	ENST00000512981	OCIAD1-225	ADHD	Brain. DLPFC (PEC) transcripts	0.241081	0.809493	0.96166	1	ENSG00000109180	OCIAD1	0.00430619	0.118332	0.162941	3.26296e-33	8.2837e-32	16	17	17	processed_transcript	Brain: DLPFC (PEC) transcripts :: Homogenate :: Transcripts :: EpiXcan	0.963007	0.969733	GRCh37
16901	4	48833082	ENST00000264312	OCIAD1-201	ADHD	Brain. DLPFC (PEC) transcripts	-0.474686	0.635011	0.91853	1	ENSG00000109180	OCIAD1	-0.0365832	0.0084471	0.0215393	3.50232e-05	0.00017797	5	5	5	mRNA	Brain: DLPFC (PEC) transcripts :: Homogenate :: Transcripts :: EpiXcan	0.920473	0.935333	GRCh37
16902	4	48833082	ENST00000396448	OCIAD1-203	ADHD	Brain. DLPFC (PEC) transcripts	0.447646	0.654409	0.924163	1	ENSG00000109180	OCIAD1	0.00874372	0.146557	0.200237	6.11348e-42	2.07057e-40	15	15	15	mRNA	Brain: DLPFC (PEC) transcripts :: Homogenate :: Transcripts :: EpiXcan	0.926001	0.939565	GRCh37
16903	4	48857989	ENST00000502972	OCIAD1-206	ADHD	Brain. DLPFC (PEC) transcripts	-0.00710882	0.994328	0.99882	1	ENSG00000109180	OCIAD1	-0.00112469	0.0877249	0.106948	9.63867e-22	1.54457e-20	36	37	37	aberrant_processed_transcript	Brain: DLPFC (PEC) transcripts :: Homogenate :: Transcripts :: EpiXcan	0.999065	0.999213	GRCh37
16904	4	48887399	ENST00000514576	OCIAD2-209	ADHD	Brain. DLPFC (PEC) transcripts	2.18628	0.0287953	0.35507	1	ENSG00000145247	OCIAD2	0.108708	0.0322888	0.0122911	0.00177785	0.00729156	37	43	43	aberrant_processed_transcript	Brain: DLPFC (PEC) transcripts :: Homogenate :: Transcripts :: EpiXcan	0.360202	0.400169	GRCh37
16905	4	48887405	ENST00000273860	OCIAD2-201	ADHD	Brain. DLPFC (PEC) transcripts	0.00878768	0.992989	0.998657	1	ENSG00000145247	OCIAD2	0.0017342	0.0222128	0.0421562	4.69353e-09	3.50279e-08	9	9	9	mRNA	Brain: DLPFC (PEC) transcripts :: Homogenate :: Transcripts :: EpiXcan	0.998473	0.99904	GRCh37
16906	4	52709229	ENST00000334635	DCUN1D4-201	ADHD	Brain. DLPFC (PEC) transcripts	-0.278935	0.780295	0.955395	1	ENSG00000109184	DCUN1D4	-0.0121848	0.01417	0.0324921	3.17913e-07	2.01196e-06	7	8	8	mRNA	Brain: DLPFC (PEC) transcripts :: Homogenate :: Transcripts :: EpiXcan	0.958117	0.963999	GRCh37
16907	4	52709319	ENST00000507741	DCUN1D4-213	ADHD	Brain. DLPFC (PEC) transcripts	0.663971	0.506709	0.878293	1	ENSG00000109184	DCUN1D4	0.00870156	0.300444	0.56546	1.33395e-165	8.32318e-163	18	27	27	NMD_transcript_variant	Brain: DLPFC (PEC) transcripts :: Homogenate :: Transcripts :: EpiXcan	0.879751	0.901883	GRCh37
16908	4	52709363	ENST00000477560	DCUN1D4-204	ADHD	Brain. DLPFC (PEC) transcripts	0.584525	0.558867	0.897092	1	ENSG00000109184	DCUN1D4	0.0236717	0.0308556	0.101278	2.46775e-20	3.69458e-19	6	7	7	NMD_transcript_variant	Brain: DLPFC (PEC) transcripts :: Homogenate :: Transcripts :: EpiXcan	0.899514	0.917166	GRCh37
16909	4	52709707	ENST00000509068	DCUN1D4-215	ADHD	Brain. DLPFC (PEC) transcripts	1.07779	0.281126	0.759918	1	ENSG00000109184	DCUN1D4	0.0682805	0.01199	0.0331322	2.33086e-07	1.4953e-06	3	4	4	NMD_transcript_variant	Brain: DLPFC (PEC) transcripts :: Homogenate :: Transcripts :: EpiXcan	0.758554	0.80196	GRCh37
16910	4	52886872	ENST00000381431	SGCB-201	ADHD	Brain. DLPFC (PEC) transcripts	1.03328	0.301472	0.775618	1	ENSG00000163069	SGCB	0.069707	0.0110512	0.0293665	1.21826e-06	7.2647e-06	9	13	13	mRNA	Brain: DLPFC (PEC) transcripts :: Homogenate :: Transcripts :: EpiXcan	0.773824	0.813804	GRCh37
16911	4	53460344	ENST00000451218	USP46-202	ADHD	Brain. DLPFC (PEC) transcripts	-0.0321599	0.974345	0.993127	1	ENSG00000109189	USP46	-0.00168467	0.0363761	0.0205493	4.8655e-05	0.000242935	34	43	43	mRNA	Brain: DLPFC (PEC) transcripts :: Homogenate :: Transcripts :: EpiXcan	0.993132	0.995827	GRCh37
16912	4	53578991	ENST00000444958	DANCR-204	ADHD	Brain. DLPFC (PEC) transcripts	-0.49121	0.623278	0.913901	1	ENSG00000226950	DANCR	-0.023635	0.0186685	0.016944	0.000232092	0.00106651	22	26	26	lincRNA	Brain: DLPFC (PEC) transcripts :: Homogenate :: Transcripts :: EpiXcan	0.916175	0.93248	GRCh37
16913	4	53728457	ENST00000248706	RASL11B-201	ADHD	Brain. DLPFC (PEC) transcripts	-0.0995009	0.920741	0.981144	1	ENSG00000128045	RASL11B	-0.00438583	0.0273734	0.0495339	2.19197e-10	1.81982e-09	8	9	9	mRNA	Brain: DLPFC (PEC) transcripts :: Homogenate :: Transcripts :: EpiXcan	0.980614	0.988242	GRCh37
16914	4	53730313	ENST00000505041	RASL11B-202	ADHD	Brain. DLPFC (PEC) transcripts	1.01575	0.309748	0.780977	1	ENSG00000128045	RASL11B	0.075988	0.010334	0.0162331	0.000326555	0.00147205	5	10	10	processed_transcript	Brain: DLPFC (PEC) transcripts :: Homogenate :: Transcripts :: EpiXcan	0.780009	0.818818	GRCh37
16915	4	54325468	ENST00000306888	LNX1-202	ADHD	Brain. DLPFC (PEC) transcripts	-0.433281	0.664811	0.92577	1	ENSG00000072201	LNX1	-0.0209725	0.0225864	0.0360558	7.11725e-08	4.78994e-07	20	21	21	mRNA	Brain: DLPFC (PEC) transcripts :: Homogenate :: Transcripts :: EpiXcan	0.927085	0.941665	GRCh37
16916	4	55199059	ENST00000511634	LINC02283-201	ADHD	Brain. DLPFC (PEC) transcripts	-0.434423	0.663981	0.925572	1	ENSG00000248184	RP11-231C18.1	-0.00561686	0.145483	0.174402	1.18607e-35	3.30046e-34	53	58	58	lincRNA	Brain: DLPFC (PEC) transcripts :: Homogenate :: Transcripts :: EpiXcan	0.926985	0.941474	GRCh37
16917	4	55944644	ENST00000263923	KDR-201	ADHD	Brain. DLPFC (PEC) transcripts	-2.36228	0.0181628	0.293205	1	ENSG00000128052	KDR	-0.103555	0.0246579	0.0278476	2.34666e-06	1.35707e-05	24	33	33	mRNA	Brain: DLPFC (PEC) transcripts :: Homogenate :: Transcripts :: EpiXcan	0.301773	0.335167	GRCh37
16918	4	56212276	ENST00000264228	SRD5A3-201	ADHD	Brain. DLPFC (PEC) transcripts	1.1261	0.260124	0.746344	1	ENSG00000128039	SRD5A3	0.0146946	0.24942	0.317252	5.74711e-72	4.54642e-70	52	61	61	mRNA	Brain: DLPFC (PEC) transcripts :: Homogenate :: Transcripts :: EpiXcan	0.745719	0.788578	GRCh37
16919	4	56252945	ENST00000608136	SRD5A3-AS1-214	ADHD	Brain. DLPFC (PEC) transcripts	0.623707	0.53282	0.887732	1	ENSG00000249700	SRD5A3-AS1	0.0195618	0.0460891	0.0529936	4.36172e-11	3.82361e-10	32	34	34	aberrant_processed_transcript	Brain: DLPFC (PEC) transcripts :: Homogenate :: Transcripts :: EpiXcan	0.890299	0.909342	GRCh37
16920	4	56262124	ENST00000381334	TMEM165-201	ADHD	Brain. DLPFC (PEC) transcripts	-1.25713	0.208708	0.69996	1	ENSG00000134851	TMEM165	-0.0166041	0.262186	0.319941	6.23763e-73	5.01507e-71	48	48	48	mRNA	Brain: DLPFC (PEC) transcripts :: Homogenate :: Transcripts :: EpiXcan	0.699889	0.748993	GRCh37
16921	4	56262130	ENST00000508404	TMEM165-205	ADHD	Brain. DLPFC (PEC) transcripts	-1.88528	0.0593924	0.464006	1	ENSG00000134851	TMEM165	-0.0620001	0.0413898	0.0487061	3.11763e-10	2.5574e-09	15	16	16	NMD_transcript_variant	Brain: DLPFC (PEC) transcripts :: Homogenate :: Transcripts :: EpiXcan	0.466808	0.518154	GRCh37
16922	4	56269410	ENST00000502797	TMEM165-202	ADHD	Brain. DLPFC (PEC) transcripts	-1.84114	0.0656018	0.48258	1	ENSG00000134851	TMEM165	-0.0772711	0.0179502	0.0146445	0.000586893	0.00255826	23	23	23	aberrant_processed_transcript	Brain: DLPFC (PEC) transcripts :: Homogenate :: Transcripts :: EpiXcan	0.485779	0.53551	GRCh37
16923	4	56281438	ENST00000514904	TMEM165-210	ADHD	Brain. DLPFC (PEC) transcripts	-1.36136	0.1734	0.65991	1	ENSG00000134851	TMEM165	-0.240812	0.00145186	0.0109667	0.00323946	0.0128357	1	1	1	processed_transcript	Brain: DLPFC (PEC) transcripts :: Homogenate :: Transcripts :: EpiXcan	0.660982	0.712815	GRCh37
16924	4	56283296	ENST00000608091	TMEM165-212	ADHD	Brain. DLPFC (PEC) transcripts	-1.7737	0.0761131	0.50412	1	ENSG00000134851	TMEM165	-0.0393228	0.0941309	0.141928	7.23191e-29	1.55523e-27	21	21	21	mRNA	Brain: DLPFC (PEC) transcripts :: Homogenate :: Transcripts :: EpiXcan	0.504593	0.560285	GRCh37
16925	4	56283858	ENST00000509575	TMEM165-207	ADHD	Brain. DLPFC (PEC) transcripts	-1.03133	0.302388	0.776295	1	ENSG00000134851	TMEM165	-0.0234566	0.0839109	0.138696	4.86175e-28	1.01069e-26	5	5	5	aberrant_processed_transcript	Brain: DLPFC (PEC) transcripts :: Homogenate :: Transcripts :: EpiXcan	0.774658	0.814234	GRCh37
16926	4	56289281	ENST00000515591	TMEM165-211	ADHD	Brain. DLPFC (PEC) transcripts	-1.66728	0.095458	0.545059	1	ENSG00000134851	TMEM165	-0.0643743	0.0298553	0.0511868	1.07993e-10	9.18352e-10	9	9	9	aberrant_processed_transcript	Brain: DLPFC (PEC) transcripts :: Homogenate :: Transcripts :: EpiXcan	0.54428	0.601133	GRCh37
16927	4	56348940	ENST00000509151	CLOCK-208	ADHD	Brain. DLPFC (PEC) transcripts	0.74342	0.457228	0.858122	1	ENSG00000134852	CLOCK	0.0390511	0.0160853	0.0329329	2.61844e-07	1.6712e-06	10	10	10	processed_transcript	Brain: DLPFC (PEC) transcripts :: Homogenate :: Transcripts :: EpiXcan	0.858462	0.885153	GRCh37
16928	4	56413279	ENST00000609234	AC024243.1-201	ADHD	Brain. DLPFC (PEC) transcripts	2.20977	0.0271212	0.346304	1	ENSG00000272969	RP11-528I4.2	0.293785	0.00236808	0.0133279	0.00113071	0.00475949	4	4	4	transcript	Brain: DLPFC (PEC) transcripts :: Homogenate :: Transcripts :: EpiXcan	0.35222	0.390695	GRCh37
16929	4	56815147	ENST00000257287	CEP135-201	ADHD	Brain. DLPFC (PEC) transcripts	-0.683083	0.494554	0.873281	1	ENSG00000174799	CEP135	-0.0438483	0.0112565	0.0255706	6.0486e-06	3.34945e-05	4	4	4	mRNA	Brain: DLPFC (PEC) transcripts :: Homogenate :: Transcripts :: EpiXcan	0.874631	0.898084	GRCh37
16930	4	57215094	ENST00000502617	AASDH-203	ADHD	Brain. DLPFC (PEC) transcripts	1.40572	0.159808	0.643115	1	ENSG00000157426	AASDH	0.0247092	0.141402	0.19806	2.95904e-41	9.8119e-40	28	28	28	mRNA	Brain: DLPFC (PEC) transcripts :: Homogenate :: Transcripts :: EpiXcan	0.641406	0.697664	GRCh37
16931	4	57259528	ENST00000264220	PPAT-201	ADHD	Brain. DLPFC (PEC) transcripts	1.53001	0.126013	0.598899	1	ENSG00000128059	PPAT	0.0723081	0.0172749	0.0109909	0.00314668	0.0124865	27	28	28	mRNA	Brain: DLPFC (PEC) transcripts :: Homogenate :: Transcripts :: EpiXcan	0.5966	0.653322	GRCh37
16932	4	57276682	ENST00000598320	AC068620.1-201	ADHD	Brain. DLPFC (PEC) transcripts	-0.553973	0.579598	0.902158	1	ENSG00000268171	AC068620.1	-0.0199214	0.0349487	0.0526712	5.34903e-11	4.65412e-10	16	16	16	mRNA	Brain: DLPFC (PEC) transcripts :: Homogenate :: Transcripts :: EpiXcan	0.905483	0.922587	GRCh37
16933	4	57366678	ENST00000507126	SRP72-204	ADHD	Brain. DLPFC (PEC) transcripts	-0.218915	0.826716	0.964994	1	ENSG00000174780	SRP72	-0.00710353	0.0359297	0.0563509	1.26101e-11	1.14545e-10	34	35	35	aberrant_processed_transcript	Brain: DLPFC (PEC) transcripts :: Homogenate :: Transcripts :: EpiXcan	0.966308	0.972898	GRCh37
16934	4	57371509	ENST00000360096	ARL9-201	ADHD	Brain. DLPFC (PEC) transcripts	-0.237689	0.812123	0.96185	1	ENSG00000196503	ARL9	-0.00541533	0.0468419	0.0811378	1.23437e-16	1.53196e-15	25	25	25	mRNA	Brain: DLPFC (PEC) transcripts :: Homogenate :: Transcripts :: EpiXcan	0.963405	0.970344	GRCh37
16935	4	57514155	ENST00000420433	HOPX-205	ADHD	Brain. DLPFC (PEC) transcripts	-1.24025	0.214882	0.705189	1	ENSG00000171476	HOPX	-0.0653757	0.0167191	0.0370099	4.53165e-08	3.10789e-07	16	16	16	mRNA	Brain: DLPFC (PEC) transcripts :: Homogenate :: Transcripts :: EpiXcan	0.705488	0.754223	GRCh37
16936	4	57514164	ENST00000503639	HOPX-206	ADHD	Brain. DLPFC (PEC) transcripts	-1.48367	0.137897	0.61459	1	ENSG00000171476	HOPX	-0.0364279	0.0714847	0.125049	2.08975e-25	3.93192e-24	3	3	3	mRNA	Brain: DLPFC (PEC) transcripts :: Homogenate :: Transcripts :: EpiXcan	0.613029	0.669941	GRCh37
16937	4	57514164	ENST00000381255	HOPX-203	ADHD	Brain. DLPFC (PEC) transcripts	0.325314	0.744943	0.945641	1	ENSG00000171476	HOPX	0.0103014	0.0447995	0.056068	9.91474e-12	9.0759e-11	27	29	29	mRNA	Brain: DLPFC (PEC) transcripts :: Homogenate :: Transcripts :: EpiXcan	0.948736	0.957233	GRCh37
16938	4	57514164	ENST00000317745	HOPX-201	ADHD	Brain. DLPFC (PEC) transcripts	1.4296	0.152832	0.635412	1	ENSG00000171476	HOPX	0.0207865	0.205173	0.283835	1.42937e-62	8.85003e-61	3	3	3	mRNA	Brain: DLPFC (PEC) transcripts :: Homogenate :: Transcripts :: EpiXcan	0.633427	0.689379	GRCh37
16939	4	57514164	ENST00000556614	HOPX-214	ADHD	Brain. DLPFC (PEC) transcripts	-1.39607	0.162693	0.646056	1	ENSG00000171476	HOPX	-0.01633	0.314835	0.395369	2.08824e-95	2.77808e-93	10	10	10	mRNA	Brain: DLPFC (PEC) transcripts :: Homogenate :: Transcripts :: EpiXcan	0.645042	0.700842	GRCh37
16940	4	57514164	ENST00000381260	HOPX-204	ADHD	Brain. DLPFC (PEC) transcripts	0.287285	0.773894	0.954435	1	ENSG00000171476	HOPX	0.00470357	0.100268	0.107177	1.86496e-21	2.94279e-20	66	67	67	mRNA	Brain: DLPFC (PEC) transcripts :: Homogenate :: Transcripts :: EpiXcan	0.957819	0.963084	GRCh37
16941	4	57514164	ENST00000337881	HOPX-202	ADHD	Brain. DLPFC (PEC) transcripts	-1.2157	0.2241	0.713983	1	ENSG00000171476	HOPX	-0.066561	0.0194804	0.0230788	1.68605e-05	8.88989e-05	34	34	34	mRNA	Brain: DLPFC (PEC) transcripts :: Homogenate :: Transcripts :: EpiXcan	0.715151	0.761459	GRCh37
16942	4	57514166	ENST00000503864	HOPX-207	ADHD	Brain. DLPFC (PEC) transcripts	-1.37386	0.169484	0.655636	1	ENSG00000171476	HOPX	-0.102316	0.00795955	0.0296757	9.94601e-07	5.98131e-06	6	6	6	aberrant_processed_transcript	Brain: DLPFC (PEC) transcripts :: Homogenate :: Transcripts :: EpiXcan	0.656132	0.708621	GRCh37
16943	4	57525318	ENST00000605395	HOPX-215	ADHD	Brain. DLPFC (PEC) transcripts	1.22937	0.218933	0.709506	1	ENSG00000171476	HOPX	0.0581689	0.0183746	0.0346423	1.30101e-07	8.5544e-07	15	16	16	processed_transcript	Brain: DLPFC (PEC) transcripts :: Homogenate :: Transcripts :: EpiXcan	0.710206	0.758011	GRCh37
16944	4	57676027	ENST00000248701	SPINK2-201	ADHD	Brain. DLPFC (PEC) transcripts	1.15023	0.250051	0.739018	1	ENSG00000128040	SPINK2	0.0561967	0.0167559	0.0294941	8.93152e-07	5.40312e-06	9	10	10	mRNA	Brain: DLPFC (PEC) transcripts :: Homogenate :: Transcripts :: EpiXcan	0.737137	0.782288	GRCh37
16945	4	57827093	ENST00000602820	AC069307.1-201	ADHD	Brain. DLPFC (PEC) transcripts	-0.00721119	0.994246	0.99882	1	ENSG00000269949	RP11-738E22.3	-0.000920749	0.0756922	0.0743487	4.81311e-15	5.45886e-14	59	60	60	lincRNA	Brain: DLPFC (PEC) transcripts :: Homogenate :: Transcripts :: EpiXcan	0.999065	0.999209	GRCh37
16946	4	57829536	ENST00000264230	NOA1-201	ADHD	Brain. DLPFC (PEC) transcripts	1.46771	0.142182	0.61977	1	ENSG00000084092	NOA1	0.0835516	0.0144265	0.0317248	4.44034e-07	2.76958e-06	4	4	4	mRNA	Brain: DLPFC (PEC) transcripts :: Homogenate :: Transcripts :: EpiXcan	0.618168	0.675931	GRCh37
16947	4	57845030	ENST00000431623	POLR2B-203	ADHD	Brain. DLPFC (PEC) transcripts	-0.510842	0.609462	0.910958	1	ENSG00000047315	POLR2B	-0.0433823	0.00486896	0.0151322	0.000524911	0.00230304	9	9	9	mRNA	Brain: DLPFC (PEC) transcripts :: Homogenate :: Transcripts :: EpiXcan	0.913394	0.929289	GRCh37
16948	4	57845035	ENST00000441246	POLR2B-205	ADHD	Brain. DLPFC (PEC) transcripts	-2.60899	0.00908096	0.216152	1	ENSG00000047315	POLR2B	-0.131602	0.016413	0.0220392	2.67709e-05	0.000137879	13	13	13	mRNA	Brain: DLPFC (PEC) transcripts :: Homogenate :: Transcripts :: EpiXcan	0.216829	0.249664	GRCh37
16949	4	57896939	ENST00000295666	IGFBP7-201	ADHD	Brain. DLPFC (PEC) transcripts	-1.93384	0.0531326	0.446619	1	ENSG00000163453	IGFBP7	-0.0225153	0.32095	0.367371	2.33877e-87	2.63971e-85	44	51	51	mRNA	Brain: DLPFC (PEC) transcripts :: Homogenate :: Transcripts :: EpiXcan	0.450096	0.498567	GRCh37
16950	4	62066976	ENST00000512091	ADGRL3-215	ADHD	Brain. DLPFC (PEC) transcripts	-0.753128	0.451373	0.85581	1	ENSG00000150471	LPHN3	-0.0690853	0.00776869	0.0171736	0.000214656	0.00099092	19	20	20	mRNA	Brain: DLPFC (PEC) transcripts :: Homogenate :: Transcripts :: EpiXcan	0.856238	0.883263	GRCh37
16951	4	65779999	ENST00000509932	LINC02232-201	ADHD	Brain. DLPFC (PEC) transcripts	-0.477568	0.632958	0.917808	1	ENSG00000250125	RP11-707A18.1	-0.0088545	0.165768	0.172605	3.09048e-35	8.46951e-34	87	96	96	lincRNA	Brain: DLPFC (PEC) transcripts :: Homogenate :: Transcripts :: EpiXcan	0.919918	0.934698	GRCh37
16952	4	66185281	ENST00000273854	EPHA5-201	ADHD	Brain. DLPFC (PEC) transcripts	3.37362	0.000741855	0.0587257	1	ENSG00000145242	EPHA5	0.0814821	0.0806762	0.0701616	1.90363e-14	2.08253e-13	101	106	106	mRNA	Brain: DLPFC (PEC) transcripts :: Homogenate :: Transcripts :: EpiXcan	0.0599245	0.0719091	GRCh37
16953	4	66196279	ENST00000511294	EPHA5-204	ADHD	Brain. DLPFC (PEC) transcripts	0.0995797	0.920678	0.981144	1	ENSG00000145242	EPHA5	0.00432975	0.0765898	0.0757544	1.89676e-15	2.20457e-14	68	72	72	mRNA	Brain: DLPFC (PEC) transcripts :: Homogenate :: Transcripts :: EpiXcan	0.980614	0.988238	GRCh37
16954	4	68283023	ENST00000502400	AC104806.2-201	ADHD	Brain. DLPFC (PEC) transcripts	1.53678	0.124347	0.595645	1	ENSG00000250075	RP11-584P21.2	0.0284279	0.124952	0.133217	5.82908e-27	1.16294e-25	64	72	72	lincRNA	Brain: DLPFC (PEC) transcripts :: Homogenate :: Transcripts :: EpiXcan	0.594134	0.650854	GRCh37
16955	4	68337521	ENST00000273853	CENPC-201	ADHD	Brain. DLPFC (PEC) transcripts	-2.2706	0.0231711	0.324967	1	ENSG00000145241	CENPC	-0.0782298	0.0379721	0.0351029	1.02704e-07	6.81011e-07	32	35	35	mRNA	Brain: DLPFC (PEC) transcripts :: Homogenate :: Transcripts :: EpiXcan	0.331145	0.368617	GRCh37
16956	4	68566998	ENST00000498917	UBA6-AS1-201	ADHD	Brain. DLPFC (PEC) transcripts	0.0951933	0.924161	0.981616	1	ENSG00000248049	UBA6-AS1	0.00214723	0.100158	0.153473	3.07449e-31	7.22937e-30	21	22	22	transcript	Brain: DLPFC (PEC) transcripts :: Homogenate :: Transcripts :: EpiXcan	0.98081	0.988768	GRCh37
16957	4	68567051	ENST00000506606	UBA6-AS1-205	ADHD	Brain. DLPFC (PEC) transcripts	0.365052	0.715073	0.938308	1	ENSG00000248049	UBA6-AS1	0.00341388	0.519865	0.596874	3.09844e-182	2.77298e-179	42	45	45	transcript	Brain: DLPFC (PEC) transcripts :: Homogenate :: Transcripts :: EpiXcan	0.939659	0.951866	GRCh37
16958	4	68567079	ENST00000500538	UBA6-AS1-203	ADHD	Brain. DLPFC (PEC) transcripts	-0.176739	0.859713	0.971909	1	ENSG00000248049	UBA6-AS1	-0.00228265	0.244266	0.313951	2.79587e-70	2.10286e-68	34	35	35	transcript	Brain: DLPFC (PEC) transcripts :: Homogenate :: Transcripts :: EpiXcan	0.971484	0.978867	GRCh37
16959	4	68582093	ENST00000513810	ST3GAL1P1-201	ADHD	Brain. DLPFC (PEC) transcripts	-1.23846	0.215544	0.705814	1	ENSG00000250656	ST3GAL1P1	-0.11455	0.00519867	0.0126757	0.00150275	0.00621942	11	11	11	processed_pseudogene	Brain: DLPFC (PEC) transcripts :: Homogenate :: Transcripts :: EpiXcan	0.706032	0.754874	GRCh37
16960	4	68590901	ENST00000603790	AC079880.2-201	ADHD	Brain. DLPFC (PEC) transcripts	0.357127	0.720997	0.939574	1	ENSG00000270292	RP11-453E17.4	0.0239301	0.0108887	0.0315311	4.71351e-07	2.93274e-06	6	6	6	processed_pseudogene	Brain: DLPFC (PEC) transcripts :: Homogenate :: Transcripts :: EpiXcan	0.941233	0.9529	GRCh37
16961	4	68605046	ENST00000226413	GNRHR-201	ADHD	Brain. DLPFC (PEC) transcripts	-0.464865	0.642028	0.920065	1	ENSG00000109163	GNRHR	-0.00673382	0.21191	0.276391	3.55943e-60	2.06529e-58	38	44	44	mRNA	Brain: DLPFC (PEC) transcripts :: Homogenate :: Transcripts :: EpiXcan	0.922237	0.937031	GRCh37
16962	4	68686596	ENST00000505533	TMPRSS11D-204	ADHD	Brain. DLPFC (PEC) transcripts	-0.241751	0.808973	0.961313	1	ENSG00000153802	TMPRSS11D	-0.00444044	0.14839	0.197532	2.48573e-42	8.53306e-41	14	14	14	aberrant_processed_transcript	Brain: DLPFC (PEC) transcripts :: Homogenate :: Transcripts :: EpiXcan	0.962733	0.969597	GRCh37
16963	4	68904262	ENST00000509133	GCOM2-201	ADHD	Brain. DLPFC (PEC) transcripts	-0.0160278	0.987212	0.99753	1	ENSG00000227725	GCOM2	-0.00143529	0.0100482	0.0209654	4.17766e-05	0.00021019	8	8	8	processed_pseudogene	Brain: DLPFC (PEC) transcripts :: Homogenate :: Transcripts :: EpiXcan	0.997636	0.998201	GRCh37
16964	4	69176105	ENST00000344157	YTHDC1-201	ADHD	Brain. DLPFC (PEC) transcripts	-0.696347	0.486212	0.870286	1	ENSG00000083896	YTHDC1	-0.00607938	0.570339	0.648088	1.01056e-213	2.08225e-210	22	23	23	mRNA	Brain: DLPFC (PEC) transcripts :: Homogenate :: Transcripts :: EpiXcan	0.871191	0.895654	GRCh37
16965	4	69179039	ENST00000355665	YTHDC1-202	ADHD	Brain. DLPFC (PEC) transcripts	0.69426	0.487519	0.870892	1	ENSG00000083896	YTHDC1	0.0174416	0.0724208	0.111605	2.13435e-22	3.51432e-21	9	9	9	mRNA	Brain: DLPFC (PEC) transcripts :: Homogenate :: Transcripts :: EpiXcan	0.872155	0.896125	GRCh37
16966	4	69179042	ENST00000579690	YTHDC1-207	ADHD	Brain. DLPFC (PEC) transcripts	0.431527	0.666085	0.925877	1	ENSG00000083896	YTHDC1	0.0147903	0.0306065	0.0598108	2.56499e-12	2.4484e-11	8	8	8	mRNA	Brain: DLPFC (PEC) transcripts :: Homogenate :: Transcripts :: EpiXcan	0.927098	0.941975	GRCh37
16967	4	69181573	ENST00000507529	YTHDC1-205	ADHD	Brain. DLPFC (PEC) transcripts	0.906581	0.364628	0.814504	1	ENSG00000083896	YTHDC1	0.0246194	0.0623329	0.097489	1.34102e-19	1.93985e-18	11	14	14	mRNA	Brain: DLPFC (PEC) transcripts :: Homogenate :: Transcripts :: EpiXcan	0.815108	0.845973	GRCh37
16968	4	71554196	ENST00000254803	UTP3-201	ADHD	Brain. DLPFC (PEC) transcripts	0.402933	0.686997	0.931703	1	ENSG00000132467	UTP3	0.0708113	0.00211802	0.0174564	0.000182421	0.000849282	11	14	14	mRNA	Brain: DLPFC (PEC) transcripts :: Homogenate :: Transcripts :: EpiXcan	0.932883	0.946532	GRCh37
16969	4	71587728	ENST00000226328	RUFY3-201	ADHD	Brain. DLPFC (PEC) transcripts	-2.13643	0.0326444	0.372336	1	ENSG00000018189	RUFY3	-0.158007	0.0112684	0.0244208	1.01965e-05	5.51134e-05	14	17	17	mRNA	Brain: DLPFC (PEC) transcripts :: Homogenate :: Transcripts :: EpiXcan	0.377657	0.41952	GRCh37
16970	4	71685248	ENST00000505068	GRSF1-204	ADHD	Brain. DLPFC (PEC) transcripts	-0.268851	0.788045	0.957123	1	ENSG00000132463	GRSF1	-0.0184033	0.0442417	0.0260881	5.12442e-06	2.85912e-05	67	82	82	aberrant_processed_transcript	Brain: DLPFC (PEC) transcripts :: Homogenate :: Transcripts :: EpiXcan	0.959661	0.965366	GRCh37
16971	4	71685475	ENST00000499044	GRSF1-202	ADHD	Brain. DLPFC (PEC) transcripts	-1.39074	0.164305	0.649213	1	ENSG00000132463	GRSF1	-0.0740556	0.0210772	0.0401826	1.28277e-08	9.24922e-08	12	12	12	mRNA	Brain: DLPFC (PEC) transcripts :: Homogenate :: Transcripts :: EpiXcan	0.647789	0.702811	GRCh37
16972	4	71686092	ENST00000545193	GRSF1-208	ADHD	Brain. DLPFC (PEC) transcripts	2.24217	0.0249504	0.335371	1	ENSG00000132463	GRSF1	0.167602	0.0113758	0.0152327	0.000499813	0.0021999	15	15	15	mRNA	Brain: DLPFC (PEC) transcripts :: Homogenate :: Transcripts :: EpiXcan	0.340869	0.379552	GRCh37
16973	4	71768053	ENST00000309395	MOB1B-201	ADHD	Brain. DLPFC (PEC) transcripts	-0.107188	0.91464	0.980515	1	ENSG00000173542	MOB1B	-0.00471935	0.00408709	0.0395906	1.36388e-08	9.80773e-08	3	5	5	mRNA	Brain: DLPFC (PEC) transcripts :: Homogenate :: Transcripts :: EpiXcan	0.980243	0.987583	GRCh37
16974	4	71859156	ENST00000286648	DCK-201	ADHD	Brain. DLPFC (PEC) transcripts	-1.08094	0.279725	0.758339	1	ENSG00000156136	DCK	-0.028553	0.0866459	0.112773	2.39392e-23	4.09546e-22	21	21	21	mRNA	Brain: DLPFC (PEC) transcripts :: Homogenate :: Transcripts :: EpiXcan	0.757291	0.800824	GRCh37
16975	4	71859280	ENST00000503359	DCK-202	ADHD	Brain. DLPFC (PEC) transcripts	0.982787	0.325712	0.791608	1	ENSG00000156136	DCK	0.0357036	0.045312	0.055696	1.50574e-11	1.36063e-10	18	22	22	NMD_transcript_variant	Brain: DLPFC (PEC) transcripts :: Homogenate :: Transcripts :: EpiXcan	0.790643	0.826456	GRCh37
16976	4	72204770	ENST00000340595	SLC4A4-202	ADHD	Brain. DLPFC (PEC) transcripts	-2.16835	0.0301317	0.361247	1	ENSG00000080493	SLC4A4	-0.119363	0.0152328	0.0316974	4.2909e-07	2.67957e-06	34	37	37	mRNA	Brain: DLPFC (PEC) transcripts :: Homogenate :: Transcripts :: EpiXcan	0.36626	0.406907	GRCh37
16977	4	73146686	ENST00000286657	ADAMTS3-201	ADHD	Brain. DLPFC (PEC) transcripts	0.38812	0.697927	0.934041	1	ENSG00000156140	ADAMTS3	0.00756947	0.110806	0.164417	2.14599e-33	5.48895e-32	44	47	47	mRNA	Brain: DLPFC (PEC) transcripts :: Homogenate :: Transcripts :: EpiXcan	0.935289	0.948452	GRCh37
16978	4	73307393	ENST00000505193	ADAMTS3-202	ADHD	Brain. DLPFC (PEC) transcripts	-0.271813	0.785766	0.956756	1	ENSG00000156140	ADAMTS3	-0.017283	0.0109485	0.0319858	3.93808e-07	2.46951e-06	31	31	31	processed_transcript	Brain: DLPFC (PEC) transcripts :: Homogenate :: Transcripts :: EpiXcan	0.959476	0.965085	GRCh37
16979	4	74026909	ENST00000559367	ANKRD17-208	ADHD	Brain. DLPFC (PEC) transcripts	1.48673	0.137087	0.613836	1	ENSG00000132466	ANKRD17	0.132257	0.00506866	0.0157421	0.00037558	0.00168177	9	11	11	processed_transcript	Brain: DLPFC (PEC) transcripts :: Homogenate :: Transcripts :: EpiXcan	0.612054	0.668779	GRCh37
16980	4	74861359	ENST00000296027	CXCL5-201	ADHD	Brain. DLPFC (PEC) transcripts	0.943952	0.345194	0.804513	1	ENSG00000163735	CXCL5	0.0477528	0.0170622	0.0440955	2.22221e-09	1.70463e-08	3	3	3	mRNA	Brain: DLPFC (PEC) transcripts :: Homogenate :: Transcripts :: EpiXcan	0.806231	0.836904	GRCh37
16981	4	75669969	ENST00000395743	BTC-201	ADHD	Brain. DLPFC (PEC) transcripts	0.857787	0.39101	0.826869	1	ENSG00000174808	BTC	0.0194885	0.0549735	0.0379967	2.57987e-08	1.81024e-07	130	135	135	mRNA	Brain: DLPFC (PEC) transcripts :: Homogenate :: Transcripts :: EpiXcan	0.82731	0.858642	GRCh37
16982	4	75858305	ENST00000513238	PARM1-202	ADHD	Brain. DLPFC (PEC) transcripts	0.0772428	0.93843	0.985258	1	ENSG00000169116	PARM1	0.00652734	0.0138883	0.0310767	5.96733e-07	3.67646e-06	14	14	14	mRNA	Brain: DLPFC (PEC) transcripts :: Homogenate :: Transcripts :: EpiXcan	0.98418	0.990937	GRCh37
16983	4	76194278	ENST00000505930	AC025244.1-201	ADHD	Brain. DLPFC (PEC) transcripts	-0.240223	0.810157	0.96166	1	ENSG00000251185	RP11-542G1.1	-0.00645797	0.0642107	0.102144	1.70652e-20	2.57492e-19	46	46	46	lincRNA	Brain: DLPFC (PEC) transcripts :: Homogenate :: Transcripts :: EpiXcan	0.963007	0.969897	GRCh37
16984	4	76404247	ENST00000324439	RCHY1-201	ADHD	Brain. DLPFC (PEC) transcripts	-0.256173	0.797817	0.959021	1	ENSG00000163743	RCHY1	-0.00895235	0.0326473	0.0638031	4.37555e-13	4.38819e-12	11	11	11	mRNA	Brain: DLPFC (PEC) transcripts :: Homogenate :: Transcripts :: EpiXcan	0.960981	0.967451	GRCh37
16985	4	76406679	ENST00000380840	RCHY1-202	ADHD	Brain. DLPFC (PEC) transcripts	-0.0653213	0.947918	0.987467	1	ENSG00000163743	RCHY1	-0.000365275	0.0523602	0.0985257	9.34368e-20	1.35982e-18	8	8	8	mRNA	Brain: DLPFC (PEC) transcripts :: Homogenate :: Transcripts :: EpiXcan	0.9865	0.992257	GRCh37
16986	4	76407218	ENST00000505105	RCHY1-204	ADHD	Brain. DLPFC (PEC) transcripts	1.15172	0.249437	0.738683	1	ENSG00000163743	RCHY1	0.04076	0.0501334	0.085421	3.39815e-17	4.35842e-16	17	18	18	NMD_transcript_variant	Brain: DLPFC (PEC) transcripts :: Homogenate :: Transcripts :: EpiXcan	0.736911	0.781964	GRCh37
16987	4	76407623	ENST00000512706	RCHY1-208	ADHD	Brain. DLPFC (PEC) transcripts	0.95406	0.340053	0.800938	1	ENSG00000163743	RCHY1	0.0433508	0.0260293	0.0370399	4.78735e-08	3.27388e-07	25	29	29	mRNA	Brain: DLPFC (PEC) transcripts :: Homogenate :: Transcripts :: EpiXcan	0.801373	0.833876	GRCh37
16988	4	76416817	ENST00000513083	RCHY1-209	ADHD	Brain. DLPFC (PEC) transcripts	0.680612	0.496117	0.873862	1	ENSG00000163743	RCHY1	0.0266547	0.0289313	0.0289624	1.4502e-06	8.58595e-06	46	50	50	aberrant_processed_transcript	Brain: DLPFC (PEC) transcripts :: Homogenate :: Transcripts :: EpiXcan	0.8751	0.898494	GRCh37
16989	4	76503215	ENST00000429927	CDKL2-202	ADHD	Brain. DLPFC (PEC) transcripts	1.76804	0.0770537	0.507082	1	ENSG00000138769	CDKL2	0.038238	0.0865174	0.148443	5.63997e-30	1.26316e-28	17	17	17	mRNA	Brain: DLPFC (PEC) transcripts :: Homogenate :: Transcripts :: EpiXcan	0.507432	0.562548	GRCh37
16990	4	76504074	ENST00000307465	CDKL2-201	ADHD	Brain. DLPFC (PEC) transcripts	1.22413	0.220904	0.711394	1	ENSG00000138769	CDKL2	0.0401015	0.0390768	0.0647824	2.30413e-13	2.35194e-12	15	15	15	mRNA	Brain: DLPFC (PEC) transcripts :: Homogenate :: Transcripts :: EpiXcan	0.712345	0.75975	GRCh37
16991	4	76567966	ENST00000395719	G3BP2-203	ADHD	Brain. DLPFC (PEC) transcripts	0.557968	0.576866	0.901308	1	ENSG00000138757	G3BP2	0.0148946	0.0578718	0.0962807	2.25344e-19	3.22028e-18	14	14	14	mRNA	Brain: DLPFC (PEC) transcripts :: Homogenate :: Transcripts :: EpiXcan	0.904485	0.9219	GRCh37
16992	4	76569573	ENST00000357854	G3BP2-201	ADHD	Brain. DLPFC (PEC) transcripts	-0.961443	0.33633	0.799619	1	ENSG00000138757	G3BP2	-0.097775	0.00436533	0.0175496	0.000183652	0.000854566	7	7	7	mRNA	Brain: DLPFC (PEC) transcripts :: Homogenate :: Transcripts :: EpiXcan	0.79935	0.83194	GRCh37
16993	4	76584036	ENST00000499709	G3BP2-204	ADHD	Brain. DLPFC (PEC) transcripts	-0.0479123	0.961786	0.990387	1	ENSG00000138757	G3BP2	-0.00157376	0.0200017	0.0243353	9.74716e-06	5.28136e-05	24	26	26	mRNA	Brain: DLPFC (PEC) transcripts :: Homogenate :: Transcripts :: EpiXcan	0.990327	0.99428	GRCh37
16994	4	76678650	ENST00000264904	USO1-201	ADHD	Brain. DLPFC (PEC) transcripts	-0.214198	0.830393	0.966234	1	ENSG00000138768	USO1	-0.00575202	0.0597983	0.0977898	1.3562e-19	1.96149e-18	28	28	28	mRNA	Brain: DLPFC (PEC) transcripts :: Homogenate :: Transcripts :: EpiXcan	0.967253	0.973702	GRCh37
16995	4	76834813	ENST00000286733	NAAA-201	ADHD	Brain. DLPFC (PEC) transcripts	0.586232	0.557719	0.896601	1	ENSG00000138744	NAAA	0.00678702	0.330509	0.40194	3.1606e-98	4.45912e-96	46	46	46	mRNA	Brain: DLPFC (PEC) transcripts :: Homogenate :: Transcripts :: EpiXcan	0.899228	0.916613	GRCh37
16996	4	76838620	ENST00000507956	NAAA-206	ADHD	Brain. DLPFC (PEC) transcripts	-0.394213	0.693424	0.933233	1	ENSG00000138744	NAAA	-0.00515862	0.220573	0.251099	1.25055e-53	6.08793e-52	91	97	97	mRNA	Brain: DLPFC (PEC) transcripts :: Homogenate :: Transcripts :: EpiXcan	0.934369	0.947844	GRCh37
16997	4	76840495	ENST00000505594	NAAA-203	ADHD	Brain. DLPFC (PEC) transcripts	0.356516	0.721454	0.939574	1	ENSG00000138744	NAAA	0.0241511	0.0100201	0.0297006	6.75273e-07	4.13418e-06	6	6	6	mRNA	Brain: DLPFC (PEC) transcripts :: Homogenate :: Transcripts :: EpiXcan	0.941291	0.952926	GRCh37
16998	4	76856044	ENST00000507187	NAAA-204	ADHD	Brain. DLPFC (PEC) transcripts	0.564412	0.572474	0.900194	1	ENSG00000138744	NAAA	0.00597421	0.412765	0.500715	3.04537e-135	9.24051e-133	25	25	25	mRNA	Brain: DLPFC (PEC) transcripts :: Homogenate :: Transcripts :: EpiXcan	0.902761	0.920682	GRCh37
16999	4	76857317	ENST00000507940	NAAA-205	ADHD	Brain. DLPFC (PEC) transcripts	-0.380914	0.703267	0.935015	1	ENSG00000138744	NAAA	-0.0112263	0.045139	0.0535882	2.85493e-11	2.53406e-10	37	38	38	aberrant_processed_transcript	Brain: DLPFC (PEC) transcripts :: Homogenate :: Transcripts :: EpiXcan	0.936167	0.949482	GRCh37
17000	4	76932353	ENST00000341029	ART3-201	ADHD	Brain. DLPFC (PEC) transcripts	1.08861	0.276324	0.755171	1	ENSG00000156219	ART3	0.0308421	0.0323636	0.0281112	2.18197e-06	1.26612e-05	52	54	54	mRNA	Brain: DLPFC (PEC) transcripts :: Homogenate :: Transcripts :: EpiXcan	0.753278	0.798047	GRCh37
17001	4	76995863	ENST00000355810	ART3-203	ADHD	Brain. DLPFC (PEC) transcripts	-0.240239	0.810145	0.96166	1	ENSG00000156219	ART3	-0.00708548	0.0353758	0.0256621	5.63124e-06	3.1283e-05	34	39	39	mRNA	Brain: DLPFC (PEC) transcripts :: Homogenate :: Transcripts :: EpiXcan	0.963007	0.969888	GRCh37
17002	4	76995863	ENST00000349321	ART3-202	ADHD	Brain. DLPFC (PEC) transcripts	1.4034	0.160498	0.643224	1	ENSG00000156219	ART3	0.0610132	0.0241083	0.031832	4.10089e-07	2.56761e-06	13	13	13	mRNA	Brain: DLPFC (PEC) transcripts :: Homogenate :: Transcripts :: EpiXcan	0.64171	0.698303	GRCh37
17003	4	76995866	ENST00000513494	ART3-215	ADHD	Brain. DLPFC (PEC) transcripts	0.760968	0.446676	0.85368	1	ENSG00000156219	ART3	0.04115	0.0153826	0.031095	5.69613e-07	3.51671e-06	17	17	17	processed_transcript	Brain: DLPFC (PEC) transcripts :: Homogenate :: Transcripts :: EpiXcan	0.854468	0.881203	GRCh37
17004	4	77036359	ENST00000514987	NUP54-217	ADHD	Brain. DLPFC (PEC) transcripts	2.34395	0.0190809	0.299431	1	ENSG00000138750	NUP54	0.153725	0.00968432	0.0211858	3.89367e-05	0.000196695	11	12	12	mRNA	Brain: DLPFC (PEC) transcripts :: Homogenate :: Transcripts :: EpiXcan	0.306736	0.341645	GRCh37
17005	4	77055329	ENST00000515460	NUP54-218	ADHD	Brain. DLPFC (PEC) transcripts	-0.428955	0.667956	0.926686	1	ENSG00000138750	NUP54	-0.0119323	0.0340217	0.0297332	1.06315e-06	6.37493e-06	40	41	41	processed_transcript	Brain: DLPFC (PEC) transcripts :: Homogenate :: Transcripts :: EpiXcan	0.92801	0.94246	GRCh37
17006	4	77057474	ENST00000506098	NUP54-204	ADHD	Brain. DLPFC (PEC) transcripts	-1.59448	0.110828	0.572189	1	ENSG00000138750	NUP54	-0.0627546	0.0280193	0.0488283	3.23827e-10	2.65317e-09	30	31	31	processed_transcript	Brain: DLPFC (PEC) transcripts :: Homogenate :: Transcripts :: EpiXcan	0.572411	0.628755	GRCh37
17007	4	77065283	ENST00000514901	NUP54-216	ADHD	Brain. DLPFC (PEC) transcripts	1.19088	0.233702	0.724056	1	ENSG00000138750	NUP54	0.0570944	0.0176707	0.0389688	1.95468e-08	1.38692e-07	24	24	24	mRNA	Brain: DLPFC (PEC) transcripts :: Homogenate :: Transcripts :: EpiXcan	0.722938	0.769503	GRCh37
17008	4	77065302	ENST00000510569	NUP54-209	ADHD	Brain. DLPFC (PEC) transcripts	1.15305	0.24889	0.738262	1	ENSG00000138750	NUP54	0.0873775	0.0058745	0.0108692	0.00328717	0.0130096	11	11	11	processed_transcript	Brain: DLPFC (PEC) transcripts :: Homogenate :: Transcripts :: EpiXcan	0.736568	0.781479	GRCh37
17009	4	77079890	ENST00000264896	SCARB2-201	ADHD	Brain. DLPFC (PEC) transcripts	0.607374	0.543603	0.89278	1	ENSG00000138760	SCARB2	0.0120478	0.105602	0.183018	7.99332e-38	2.37577e-36	13	14	14	mRNA	Brain: DLPFC (PEC) transcripts :: Homogenate :: Transcripts :: EpiXcan	0.89558	0.913053	GRCh37
17010	4	77172886	ENST00000502320	FAM47E-202	ADHD	Brain. DLPFC (PEC) transcripts	2.19944	0.0278468	0.349366	1	ENSG00000189157	FAM47E	0.0202981	0.477791	0.566292	9.0357e-166	5.67782e-163	27	27	27	aberrant_processed_transcript	Brain: DLPFC (PEC) transcripts :: Homogenate :: Transcripts :: EpiXcan	0.354569	0.39451	GRCh37
17011	4	77172894	ENST00000424749	FAM47E-201	ADHD	Brain. DLPFC (PEC) transcripts	1.28117	0.200135	0.691267	1	ENSG00000189157	FAM47E	0.130287	0.00392213	0.0192733	8.98768e-05	0.000434552	8	8	8	mRNA	Brain: DLPFC (PEC) transcripts :: Homogenate :: Transcripts :: EpiXcan	0.690423	0.741756	GRCh37
17012	4	77199272	ENST00000511946	FAM47E-205	ADHD	Brain. DLPFC (PEC) transcripts	-0.54794	0.583733	0.903694	1	ENSG00000189157	FAM47E	-0.0216488	0.0265049	0.0291129	1.35659e-06	8.05708e-06	12	13	13	processed_transcript	Brain: DLPFC (PEC) transcripts :: Homogenate :: Transcripts :: EpiXcan	0.906398	0.923424	GRCh37
17013	4	77172874	ENST00000515604	FAM47E-STBD1-204	ADHD	Brain. DLPFC (PEC) transcripts	-0.698327	0.484973	0.86976	1	ENSG00000272414	FAM47E-STBD1	-0.053505	0.0074566	0.0184686	0.000120768	0.000575187	8	8	8	mRNA	Brain: DLPFC (PEC) transcripts :: Homogenate :: Transcripts :: EpiXcan	0.870759	0.895167	GRCh37
17014	4	77172885	ENST00000514365	FAM47E-STBD1-203	ADHD	Brain. DLPFC (PEC) transcripts	-3.17379	0.00150461	0.0872043	1	ENSG00000272414	FAM47E-STBD1	-0.143818	0.0228152	0.0414999	6.90559e-09	5.08766e-08	20	20	20	NMD_transcript_variant	Brain: DLPFC (PEC) transcripts :: Homogenate :: Transcripts :: EpiXcan	0.0895894	0.10483	GRCh37
17015	4	77172886	ENST00000509377	FAM47E-STBD1-201	ADHD	Brain. DLPFC (PEC) transcripts	1.04329	0.296815	0.772627	1	ENSG00000272414	FAM47E-STBD1	0.0331051	0.0333352	0.0335787	2.00354e-07	1.29375e-06	34	35	35	NMD_transcript_variant	Brain: DLPFC (PEC) transcripts :: Homogenate :: Transcripts :: EpiXcan	0.770413	0.811359	GRCh37
17016	4	77184965	ENST00000514140	FAM47E-STBD1-202	ADHD	Brain. DLPFC (PEC) transcripts	-1.56707	0.117098	0.584286	1	ENSG00000272414	FAM47E-STBD1	-0.0874919	0.013976	0.0364842	5.75441e-08	3.90897e-07	7	7	7	mRNA	Brain: DLPFC (PEC) transcripts :: Homogenate :: Transcripts :: EpiXcan	0.583286	0.639099	GRCh37
17017	4	77227179	ENST00000237642	STBD1-201	ADHD	Brain. DLPFC (PEC) transcripts	-0.442196	0.658348	0.924544	1	ENSG00000118804	FAM47E-STBD1	-0.0201756	0.00766482	0.0121214	0.00190656	0.0077877	13	13	13	mRNA	Brain: DLPFC (PEC) transcripts :: Homogenate :: Transcripts :: EpiXcan	0.926292	0.940603	GRCh37
17018	4	77234154	ENST00000504667	CCDC158-203	ADHD	Brain. DLPFC (PEC) transcripts	-0.235446	0.813863	0.962231	1	ENSG00000163749	CCDC158	-0.00705113	0.0501285	0.077863	6.75642e-16	8.06339e-15	33	34	34	aberrant_processed_transcript	Brain: DLPFC (PEC) transcripts :: Homogenate :: Transcripts :: EpiXcan	0.963555	0.970668	GRCh37
17019	4	77234155	ENST00000388914	CCDC158-201	ADHD	Brain. DLPFC (PEC) transcripts	0.204805	0.837724	0.967942	1	ENSG00000163749	CCDC158	0.00377577	0.122768	0.15563	1.09386e-31	2.61303e-30	26	27	27	mRNA	Brain: DLPFC (PEC) transcripts :: Homogenate :: Transcripts :: EpiXcan	0.968613	0.975083	GRCh37
17020	4	77296330	ENST00000434846	CCDC158-202	ADHD	Brain. DLPFC (PEC) transcripts	-0.314934	0.752812	0.947678	1	ENSG00000163749	CCDC158	-0.0112473	0.0244469	0.0607868	1.65601e-12	1.59865e-11	6	7	7	mRNA	Brain: DLPFC (PEC) transcripts :: Homogenate :: Transcripts :: EpiXcan	0.950864	0.958863	GRCh37
17021	4	77816082	ENST00000334306	SOWAHB-201	ADHD	Brain. DLPFC (PEC) transcripts	0.977613	0.328266	0.793567	1	ENSG00000186212	SOWAHB	0.0312368	0.0421081	0.0691344	4.9077e-14	5.24204e-13	11	11	11	mRNA	Brain: DLPFC (PEC) transcripts :: Homogenate :: Transcripts :: EpiXcan	0.793116	0.827941	GRCh37
17022	4	77870904	ENST00000502584	SEPT11-203	ADHD	Brain. DLPFC (PEC) transcripts	0.152605	0.87871	0.975284	1	ENSG00000138758	SEPT11	0.00887329	0.0158393	0.0323517	3.56894e-07	2.2471e-06	12	14	14	mRNA	Brain: DLPFC (PEC) transcripts :: Homogenate :: Transcripts :: EpiXcan	0.97545	0.981757	GRCh37
17023	4	77870919	ENST00000510641	SEPT11-210	ADHD	Brain. DLPFC (PEC) transcripts	0.495635	0.620152	0.912871	1	ENSG00000138758	SEPT11	0.0155541	0.0429835	0.0742233	3.63351e-15	4.15237e-14	5	5	5	mRNA	Brain: DLPFC (PEC) transcripts :: Homogenate :: Transcripts :: EpiXcan	0.915498	0.931709	GRCh37
17024	4	78078304	ENST00000316355	CCNG2-201	ADHD	Brain. DLPFC (PEC) transcripts	0.443325	0.657531	0.924544	1	ENSG00000138764	CCNG2	0.0171031	0.0187215	0.0498229	1.96259e-10	1.63474e-09	12	13	13	mRNA	Brain: DLPFC (PEC) transcripts :: Homogenate :: Transcripts :: EpiXcan	0.926292	0.94039	GRCh37
17025	4	78079579	ENST00000509972	CCNG2-205	ADHD	Brain. DLPFC (PEC) transcripts	0.16359	0.870054	0.973702	1	ENSG00000138764	CCNG2	0.00777445	0.020218	0.0431558	3.44225e-09	2.59541e-08	5	6	6	mRNA	Brain: DLPFC (PEC) transcripts :: Homogenate :: Transcripts :: EpiXcan	0.973232	0.980255	GRCh37
17026	4	78783674	ENST00000315567	MRPL1-201	ADHD	Brain. DLPFC (PEC) transcripts	-1.69113	0.0908123	0.538631	1	ENSG00000169288	MRPL1	-0.0467212	0.0500659	0.0607744	1.55241e-12	1.50158e-11	24	26	26	mRNA	Brain: DLPFC (PEC) transcripts :: Homogenate :: Transcripts :: EpiXcan	0.537442	0.592348	GRCh37
17027	4	78978724	ENST00000325942	FRAS1-201	ADHD	Brain. DLPFC (PEC) transcripts	0.639371	0.522581	0.885425	1	ENSG00000138759	FRAS1	0.0218274	0.0514652	0.0788178	5.81906e-16	6.9691e-15	38	39	39	mRNA	Brain: DLPFC (PEC) transcripts :: Homogenate :: Transcripts :: EpiXcan	0.887621	0.906361	GRCh37
17028	4	78978758	ENST00000508909	FRAS1-204	ADHD	Brain. DLPFC (PEC) transcripts	1.47246	0.140896	0.617921	1	ENSG00000138759	FRAS1	0.032119	0.0970333	0.130174	3.77998e-26	7.31723e-25	42	44	44	NMD_transcript_variant	Brain: DLPFC (PEC) transcripts :: Homogenate :: Transcripts :: EpiXcan	0.616333	0.674315	GRCh37
17029	4	79359822	ENST00000512123	FRAS1-207	ADHD	Brain. DLPFC (PEC) transcripts	1.17018	0.241927	0.732508	1	ENSG00000138759	FRAS1	0.0305252	0.0803895	0.12784	8.99197e-26	1.71813e-24	46	49	49	mRNA	Brain: DLPFC (PEC) transcripts :: Homogenate :: Transcripts :: EpiXcan	0.730882	0.776519	GRCh37
17030	4	79472673	ENST00000264908	ANXA3-201	ADHD	Brain. DLPFC (PEC) transcripts	0.73435	0.462736	0.860566	1	ENSG00000138772	ANXA3	0.0243322	0.0400593	0.0539051	3.27501e-11	2.89619e-10	35	39	39	mRNA	Brain: DLPFC (PEC) transcripts :: Homogenate :: Transcripts :: EpiXcan	0.86116	0.886988	GRCh37
17031	4	79567340	ENST00000504675	LINC01094-203	ADHD	Brain. DLPFC (PEC) transcripts	0.451275	0.651792	0.923326	1	ENSG00000251442	LINC01094	0.0387095	0.00581421	0.0128194	0.0014307	0.00593757	10	11	11	lincRNA	Brain: DLPFC (PEC) transcripts :: Homogenate :: Transcripts :: EpiXcan	0.925053	0.938949	GRCh37
17032	4	79780778	ENST00000502613	BMP2K-203	ADHD	Brain. DLPFC (PEC) transcripts	0.108149	0.913877	0.980313	1	ENSG00000138756	BMP2K	0.00349109	0.0506634	0.0613527	1.02094e-12	9.99189e-12	51	56	56	mRNA	Brain: DLPFC (PEC) transcripts :: Homogenate :: Transcripts :: EpiXcan	0.980141	0.987437	GRCh37
17033	4	79839096	ENST00000515853	PAQR3-212	ADHD	Brain. DLPFC (PEC) transcripts	0.502638	0.615219	0.91186	1	ENSG00000163291	PAQR3	0.0186081	0.0267099	0.056565	1.02149e-11	9.33912e-11	7	7	7	NMD_transcript_variant	Brain: DLPFC (PEC) transcripts :: Homogenate :: Transcripts :: EpiXcan	0.914682	0.930566	GRCh37
17034	4	81105033	ENST00000508965	PRDM8-207	ADHD	Brain. DLPFC (PEC) transcripts	0.0274541	0.978098	0.994145	1	ENSG00000152784	PRDM8	-0.000379872	0.0362836	0.060451	1.48264e-12	1.4366e-11	16	17	17	processed_transcript	Brain: DLPFC (PEC) transcripts :: Homogenate :: Transcripts :: EpiXcan	0.994004	0.996406	GRCh37
17035	4	81105035	ENST00000509375	PRDM8-208	ADHD	Brain. DLPFC (PEC) transcripts	1.05919	0.289514	0.766986	1	ENSG00000152784	PRDM8	0.0327834	0.0669677	0.0914476	1.25399e-18	1.72818e-17	42	48	48	processed_transcript	Brain: DLPFC (PEC) transcripts :: Homogenate :: Transcripts :: EpiXcan	0.765419	0.807207	GRCh37
17036	4	81105439	ENST00000504452	PRDM8-203	ADHD	Brain. DLPFC (PEC) transcripts	1.8075	0.070685	0.492323	1	ENSG00000152784	PRDM8	0.135729	0.00919961	0.0136749	0.000956255	0.0040659	17	18	18	mRNA	Brain: DLPFC (PEC) transcripts :: Homogenate :: Transcripts :: EpiXcan	0.493489	0.54809	GRCh37
17037	4	81106424	ENST00000515013	PRDM8-210	ADHD	Brain. DLPFC (PEC) transcripts	0.765141	0.444188	0.85251	1	ENSG00000152784	PRDM8	0.105893	0.00247224	0.0119783	0.00208024	0.00845542	5	5	5	mRNA	Brain: DLPFC (PEC) transcripts :: Homogenate :: Transcripts :: EpiXcan	0.852788	0.880201	GRCh37
17038	4	81106424	ENST00000339711	PRDM8-201	ADHD	Brain. DLPFC (PEC) transcripts	-0.744199	0.456756	0.857861	1	ENSG00000152784	PRDM8	-0.0163288	0.100193	0.133433	4.45079e-27	8.9186e-26	16	16	16	mRNA	Brain: DLPFC (PEC) transcripts :: Homogenate :: Transcripts :: EpiXcan	0.858349	0.885046	GRCh37
17039	4	81118658	ENST00000415738	PRDM8-202	ADHD	Brain. DLPFC (PEC) transcripts	0.574006	0.565964	0.89818	1	ENSG00000152784	PRDM8	0.0338063	0.0119765	0.0235819	1.37831e-05	7.34289e-05	9	11	11	mRNA	Brain: DLPFC (PEC) transcripts :: Homogenate :: Transcripts :: EpiXcan	0.900823	0.918886	GRCh37
17040	4	81256874	ENST00000358105	C4orf22-201	ADHD	Brain. DLPFC (PEC) transcripts	-0.72232	0.470098	0.863338	1	ENSG00000197826	C4orf22	-0.0509246	0.0143011	0.0308755	5.80589e-07	3.58248e-06	13	17	17	mRNA	Brain: DLPFC (PEC) transcripts :: Homogenate :: Transcripts :: EpiXcan	0.863611	0.890221	GRCh37
17041	4	81952119	ENST00000282701	BMP3-201	ADHD	Brain. DLPFC (PEC) transcripts	0.289408	0.772269	0.953866	1	ENSG00000152785	BMP3	0.00815009	0.0762054	0.114006	7.60611e-23	1.27417e-21	55	68	68	mRNA	Brain: DLPFC (PEC) transcripts :: Homogenate :: Transcripts :: EpiXcan	0.957332	0.962739	GRCh37
17042	4	82347547	ENST00000509081	RASGEF1B-207	ADHD	Brain. DLPFC (PEC) transcripts	0.608282	0.543	0.892469	1	ENSG00000138670	RASGEF1B	0.0191745	0.0338449	0.0463162	8.06374e-10	6.39562e-09	44	48	48	mRNA	Brain: DLPFC (PEC) transcripts :: Homogenate :: Transcripts :: EpiXcan	0.895302	0.91282	GRCh37
17043	4	82372047	ENST00000436139	RASGEF1B-203	ADHD	Brain. DLPFC (PEC) transcripts	1.47826	0.139339	0.616233	1	ENSG00000138670	RASGEF1B	0.0640184	0.0231098	0.0318906	3.61204e-07	2.27306e-06	30	31	31	mRNA	Brain: DLPFC (PEC) transcripts :: Homogenate :: Transcripts :: EpiXcan	0.614693	0.672292	GRCh37
17044	4	83266029	ENST00000610058	AC124016.2-201	ADHD	Brain. DLPFC (PEC) transcripts	2.01943	0.043442	0.412705	1	ENSG00000273156	RP11-127B20.2	0.0289382	0.202281	0.285381	1.05918e-62	6.60874e-61	16	16	16	lincRNA	Brain: DLPFC (PEC) transcripts :: Homogenate :: Transcripts :: EpiXcan	0.416835	0.466026	GRCh37
17045	4	83274982	ENST00000353341	HNRNPD-203	ADHD	Brain. DLPFC (PEC) transcripts	0.523658	0.600516	0.909843	1	ENSG00000138668	HNRNPD	0.0365706	0.00535262	0.0171148	0.000222802	0.00102665	10	12	12	mRNA	Brain: DLPFC (PEC) transcripts :: Homogenate :: Transcripts :: EpiXcan	0.912595	0.927561	GRCh37
17046	4	83276000	ENST00000508119	HNRNPD-206	ADHD	Brain. DLPFC (PEC) transcripts	2.09882	0.0358327	0.386737	1	ENSG00000138668	HNRNPD	0.0812194	0.0281072	0.0357274	6.03334e-08	4.0906e-07	27	32	32	processed_transcript	Brain: DLPFC (PEC) transcripts :: Homogenate :: Transcripts :: EpiXcan	0.390916	0.435982	GRCh37
17047	4	83343717	ENST00000295470	HNRNPDL-201	ADHD	Brain. DLPFC (PEC) transcripts	0.918423	0.358398	0.811609	1	ENSG00000152795	HNRNPDL	0.0128023	0.196089	0.278255	4.7362e-61	2.8239e-59	23	24	24	mRNA	Brain: DLPFC (PEC) transcripts :: Homogenate :: Transcripts :: EpiXcan	0.812271	0.843353	GRCh37
17048	4	83345782	ENST00000602300	HNRNPDL-206	ADHD	Brain. DLPFC (PEC) transcripts	0.0114373	0.990875	0.998353	1	ENSG00000152795	HNRNPDL	0.0163292	0.01369	0.0201369	6.21284e-05	0.000306171	22	27	27	mRNA	Brain: DLPFC (PEC) transcripts :: Homogenate :: Transcripts :: EpiXcan	0.998281	0.998647	GRCh37
17049	4	83404323	ENST00000515780	TMEM150C-204	ADHD	Brain. DLPFC (PEC) transcripts	0.487217	0.626104	0.915094	1	ENSG00000249242	TMEM150C	0.0117928	0.0727657	0.108083	1.10312e-21	1.76295e-20	34	48	48	mRNA	Brain: DLPFC (PEC) transcripts :: Homogenate :: Transcripts :: EpiXcan	0.917118	0.933066	GRCh37
17050	4	83550692	ENST00000319540	SCD5-202	ADHD	Brain. DLPFC (PEC) transcripts	-1.33024	0.18344	0.671454	1	ENSG00000145284	SCD5	-0.0288337	0.0932486	0.150334	1.88694e-30	4.2989e-29	14	15	15	mRNA	Brain: DLPFC (PEC) transcripts :: Homogenate :: Transcripts :: EpiXcan	0.671965	0.724129	GRCh37
17051	4	83581040	ENST00000273908	SCD5-201	ADHD	Brain. DLPFC (PEC) transcripts	-1.31851	0.187333	0.676466	1	ENSG00000145284	SCD5	-0.0274019	0.0982184	0.133925	3.94341e-27	7.92268e-26	25	33	33	mRNA	Brain: DLPFC (PEC) transcripts :: Homogenate :: Transcripts :: EpiXcan	0.6764	0.728871	GRCh37
17052	4	83612890	ENST00000603927	AC073413.1-201	ADHD	Brain. DLPFC (PEC) transcripts	-1.13859	0.254872	0.742854	1	ENSG00000270480	RP11-57B24.1	-0.0882565	0.00677401	0.0197808	7.02507e-05	0.000344073	6	7	7	processed_pseudogene	Brain: DLPFC (PEC) transcripts :: Homogenate :: Transcripts :: EpiXcan	0.742505	0.785777	GRCh37
17053	4	83801960	ENST00000507676	SEC31A-222	ADHD	Brain. DLPFC (PEC) transcripts	1.36575	0.172016	0.658954	1	ENSG00000138674	SEC31A	0.0549559	0.0339815	0.0372484	3.90555e-08	2.69561e-07	17	18	18	mRNA	Brain: DLPFC (PEC) transcripts :: Homogenate :: Transcripts :: EpiXcan	0.659849	0.71106	GRCh37
17054	4	83814162	ENST00000504520	THAP9-AS1-202	ADHD	Brain. DLPFC (PEC) transcripts	0.728678	0.466199	0.861712	1	ENSG00000251022	THAP9-AS1	0.00737225	0.567593	0.620354	9.1695e-199	1.21258e-195	40	48	48	transcript	Brain: DLPFC (PEC) transcripts :: Homogenate :: Transcripts :: EpiXcan	0.861857	0.888442	GRCh37
17055	4	83814698	ENST00000504792	THAP9-AS1-204	ADHD	Brain. DLPFC (PEC) transcripts	0.023007	0.981645	0.995226	1	ENSG00000251022	THAP9-AS1	-0.00101551	0.0336264	0.0685082	6.36585e-14	6.74182e-13	24	35	35	transcript	Brain: DLPFC (PEC) transcripts :: Homogenate :: Transcripts :: EpiXcan	0.995233	0.997065	GRCh37
17056	4	83815403	ENST00000512932	THAP9-AS1-211	ADHD	Brain. DLPFC (PEC) transcripts	0.47004	0.638326	0.919159	1	ENSG00000251022	THAP9-AS1	0.0105969	0.118121	0.32475	2.15909e-73	1.75987e-71	18	27	27	transcript	Brain: DLPFC (PEC) transcripts :: Homogenate :: Transcripts :: EpiXcan	0.921275	0.936121	GRCh37
17057	4	83815948	ENST00000511271	THAP9-AS1-210	ADHD	Brain. DLPFC (PEC) transcripts	0.702686	0.482252	0.868897	1	ENSG00000251022	THAP9-AS1	0.0139714	0.151329	0.203594	1.9379e-42	6.68613e-41	15	16	16	transcript	Brain: DLPFC (PEC) transcripts :: Homogenate :: Transcripts :: EpiXcan	0.869841	0.894034	GRCh37
17058	4	83816844	ENST00000508772	THAP9-AS1-208	ADHD	Brain. DLPFC (PEC) transcripts	0.829777	0.406665	0.835305	1	ENSG00000251022	THAP9-AS1	0.0274959	0.0526173	0.0865427	1.14786e-17	1.50535e-16	18	22	22	transcript	Brain: DLPFC (PEC) transcripts :: Homogenate :: Transcripts :: EpiXcan	0.83537	0.865704	GRCh37
17059	4	83821905	ENST00000302236	THAP9-201	ADHD	Brain. DLPFC (PEC) transcripts	1.03667	0.299892	0.774714	1	ENSG00000168152	THAP9	0.0776798	0.007164	0.0281583	2.07642e-06	1.20804e-05	16	24	24	mRNA	Brain: DLPFC (PEC) transcripts :: Homogenate :: Transcripts :: EpiXcan	0.772203	0.812931	GRCh37
17060	4	84011841	ENST00000411416	PLAC8-202	ADHD	Brain. DLPFC (PEC) transcripts	1.34444	0.178806	0.666556	1	ENSG00000145287	PLAC8	0.0813616	0.0118877	0.0276181	2.50866e-06	1.4465e-05	5	6	6	mRNA	Brain: DLPFC (PEC) transcripts :: Homogenate :: Transcripts :: EpiXcan	0.668048	0.719264	GRCh37
17061	4	84328496	ENST00000508591	HELQ-203	ADHD	Brain. DLPFC (PEC) transcripts	-0.710081	0.477654	0.867031	1	ENSG00000163312	HELQ	-0.0346103	0.021383	0.0377733	3.644e-08	2.52079e-07	21	22	22	NMD_transcript_variant	Brain: DLPFC (PEC) transcripts :: Homogenate :: Transcripts :: EpiXcan	0.868068	0.892541	GRCh37
17062	4	84328496	ENST00000295488	HELQ-201	ADHD	Brain. DLPFC (PEC) transcripts	-0.612846	0.539978	0.891074	1	ENSG00000163312	HELQ	-0.0333151	0.018157	0.0401842	1.09944e-08	7.96298e-08	12	14	14	mRNA	Brain: DLPFC (PEC) transcripts :: Homogenate :: Transcripts :: EpiXcan	0.893582	0.911629	GRCh37
17063	4	84328526	ENST00000510985	HELQ-204	ADHD	Brain. DLPFC (PEC) transcripts	0.391222	0.695633	0.933649	1	ENSG00000163312	HELQ	0.00960789	0.0727173	0.12605	2.24104e-25	4.21031e-24	11	11	11	mRNA	Brain: DLPFC (PEC) transcripts :: Homogenate :: Transcripts :: EpiXcan	0.934844	0.948212	GRCh37
17064	4	84377085	ENST00000512375	MRPS18C-208	ADHD	Brain. DLPFC (PEC) transcripts	0.493028	0.621993	0.913504	1	ENSG00000163319	MRPS18C	0.0140138	0.0550364	0.0993152	5.20298e-20	7.66654e-19	16	16	16	aberrant_processed_transcript	Brain: DLPFC (PEC) transcripts :: Homogenate :: Transcripts :: EpiXcan	0.915881	0.93206	GRCh37
17065	4	84377118	ENST00000295491	MRPS18C-201	ADHD	Brain. DLPFC (PEC) transcripts	-0.390789	0.695953	0.933674	1	ENSG00000163319	MRPS18C	-0.00689017	0.141052	0.204997	7.44241e-43	2.61669e-41	10	11	11	mRNA	Brain: DLPFC (PEC) transcripts :: Homogenate :: Transcripts :: EpiXcan	0.934887	0.948291	GRCh37
17066	4	84377136	ENST00000507019	MRPS18C-204	ADHD	Brain. DLPFC (PEC) transcripts	-0.572052	0.567287	0.898501	1	ENSG00000163319	MRPS18C	-0.00797239	0.227126	0.28444	1.41173e-62	8.74691e-61	38	40	40	mRNA	Brain: DLPFC (PEC) transcripts :: Homogenate :: Transcripts :: EpiXcan	0.900996	0.9191	GRCh37
17067	4	84377208	ENST00000507349	MRPS18C-205	ADHD	Brain. DLPFC (PEC) transcripts	0.500143	0.616974	0.912401	1	ENSG00000163319	MRPS18C	0.0115099	0.0827937	0.119361	6.8769e-24	1.20654e-22	19	20	20	mRNA	Brain: DLPFC (PEC) transcripts :: Homogenate :: Transcripts :: EpiXcan	0.915187	0.930983	GRCh37
17068	4	84377236	ENST00000509970	MRPS18C-207	ADHD	Brain. DLPFC (PEC) transcripts	0.271426	0.786063	0.956771	1	ENSG00000163319	MRPS18C	0.00698779	0.0581838	0.0876352	1.25875e-17	1.64566e-16	31	33	33	mRNA	Brain: DLPFC (PEC) transcripts :: Homogenate :: Transcripts :: EpiXcan	0.959476	0.965108	GRCh37
17069	4	84377243	ENST00000505719	MRPS18C-203	ADHD	Brain. DLPFC (PEC) transcripts	0.435344	0.663313	0.925553	1	ENSG00000163319	MRPS18C	0.0101211	0.0772272	0.114745	4.46419e-23	7.55985e-22	15	18	18	mRNA	Brain: DLPFC (PEC) transcripts :: Homogenate :: Transcripts :: EpiXcan	0.926985	0.941399	GRCh37
17070	4	84383228	ENST00000504777	ABRAXAS1-204	ADHD	Brain. DLPFC (PEC) transcripts	0.263168	0.792421	0.958155	1	ENSG00000163322	FAM175A	0.00608838	0.0791583	0.107953	1.04292e-21	1.66884e-20	27	32	32	aberrant_processed_transcript	Brain: DLPFC (PEC) transcripts :: Homogenate :: Transcripts :: EpiXcan	0.960501	0.966402	GRCh37
17071	4	84398677	ENST00000502867	SLC25A14P1-201	ADHD	Brain. DLPFC (PEC) transcripts	0.689987	0.490203	0.871208	1	ENSG00000213608	SLC25A14P1	0.0192444	0.0558761	0.0921248	1.51447e-18	2.08004e-17	13	14	14	processed_pseudogene	Brain: DLPFC (PEC) transcripts :: Homogenate :: Transcripts :: EpiXcan	0.872505	0.896717	GRCh37
17072	4	85730019	ENST00000426414	WDFY3-203	ADHD	Brain. DLPFC (PEC) transcripts	0.751213	0.452524	0.856021	1	ENSG00000163625	WDFY3	0.0322431	0.0219116	0.0178424	0.000165562	0.000775112	32	46	46	aberrant_processed_transcript	Brain: DLPFC (PEC) transcripts :: Homogenate :: Transcripts :: EpiXcan	0.856269	0.883425	GRCh37
17073	4	85887538	ENST00000451762	WDFY3-AS2-202	ADHD	Brain. DLPFC (PEC) transcripts	0.19179	0.847907	0.970153	1	ENSG00000180769	WDFY3-AS2	0.00422409	0.0975367	0.146852	1.15686e-29	2.55737e-28	16	16	16	processed_transcript	Brain: DLPFC (PEC) transcripts :: Homogenate :: Transcripts :: EpiXcan	0.970371	0.977047	GRCh37
17074	4	85887946	ENST00000318186	WDFY3-AS2-201	ADHD	Brain. DLPFC (PEC) transcripts	0.894633	0.370983	0.816589	1	ENSG00000180769	WDFY3-AS2	0.0942369	0.00329465	0.0203606	5.72618e-05	0.00028318	2	2	2	processed_transcript	Brain: DLPFC (PEC) transcripts :: Homogenate :: Transcripts :: EpiXcan	0.817354	0.849056	GRCh37
17075	4	86933449	ENST00000564854	MAPK10-234	ADHD	Brain. DLPFC (PEC) transcripts	-0.877298	0.380325	0.820801	1	ENSG00000261496	RP13-514E23.1	-0.0285728	0.0400518	0.0280784	1.92512e-06	1.12459e-05	60	71	71	transcript	Brain: DLPFC (PEC) transcripts :: Homogenate :: Transcripts :: EpiXcan	0.820805	0.853942	GRCh37
17076	4	86936276	ENST00000395169	MAPK10-208	ADHD	Brain. DLPFC (PEC) transcripts	-0.458452	0.646628	0.92158	1	ENSG00000109339	MAPK10	-0.0150678	0.0377299	0.0631714	5.62429e-13	5.59782e-12	15	17	17	mRNA	Brain: DLPFC (PEC) transcripts :: Homogenate :: Transcripts :: EpiXcan	0.923755	0.938069	GRCh37
17077	4	86937631	ENST00000359221	MAPK10-202	ADHD	Brain. DLPFC (PEC) transcripts	-0.754979	0.450262	0.855666	1	ENSG00000109339	MAPK10	-0.0219619	0.0534729	0.0899152	4.58199e-18	6.13154e-17	25	31	31	mRNA	Brain: DLPFC (PEC) transcripts :: Homogenate :: Transcripts :: EpiXcan	0.856238	0.882828	GRCh37
17078	4	86937633	ENST00000508262	MAPK10-221	ADHD	Brain. DLPFC (PEC) transcripts	0.286343	0.774615	0.95459	1	ENSG00000109339	MAPK10	0.0134721	0.0191047	0.0394209	1.66254e-08	1.18697e-07	7	7	7	aberrant_processed_transcript	Brain: DLPFC (PEC) transcripts :: Homogenate :: Transcripts :: EpiXcan	0.957938	0.963197	GRCh37
17079	4	86988977	ENST00000489368	MAPK10-215	ADHD	Brain. DLPFC (PEC) transcripts	0.505655	0.613099	0.911658	1	ENSG00000109339	MAPK10	0.0304924	0.0115696	0.0247967	7.25461e-06	3.97948e-05	6	6	6	processed_transcript	Brain: DLPFC (PEC) transcripts :: Homogenate :: Transcripts :: EpiXcan	0.91435	0.930142	GRCh37
17080	4	87515468	ENST00000427191	PTPN13-203	ADHD	Brain. DLPFC (PEC) transcripts	-0.0435689	0.965248	0.991051	1	ENSG00000163629	PTPN13	-0.000863676	0.103756	0.114722	5.93032e-23	9.98921e-22	52	57	57	mRNA	Brain: DLPFC (PEC) transcripts :: Homogenate :: Transcripts :: EpiXcan	0.991122	0.994635	GRCh37
17081	4	87515470	ENST00000502971	PTPN13-205	ADHD	Brain. DLPFC (PEC) transcripts	0.35961	0.719139	0.938956	1	ENSG00000163629	PTPN13	0.0287221	0.00787441	0.02826	1.65394e-06	9.7311e-06	7	7	7	mRNA	Brain: DLPFC (PEC) transcripts :: Homogenate :: Transcripts :: EpiXcan	0.940205	0.95235	GRCh37
17082	4	87515885	ENST00000316707	PTPN13-201	ADHD	Brain. DLPFC (PEC) transcripts	-0.1857	0.85268	0.971246	1	ENSG00000163629	PTPN13	-0.00865465	0.0125164	0.0292446	1.27432e-06	7.58368e-06	23	23	23	mRNA	Brain: DLPFC (PEC) transcripts :: Homogenate :: Transcripts :: EpiXcan	0.971097	0.97777	GRCh37
17083	4	87807950	ENST00000462714	C4orf36-202	ADHD	Brain. DLPFC (PEC) transcripts	-0.170775	0.8644	0.972327	1	ENSG00000163633	C4orf36	-0.00862887	0.0170977	0.0212709	3.83991e-05	0.000194145	11	11	11	NMD_transcript_variant	Brain: DLPFC (PEC) transcripts :: Homogenate :: Transcripts :: EpiXcan	0.971894	0.979366	GRCh37
17084	4	87808928	ENST00000506308	C4orf36-208	ADHD	Brain. DLPFC (PEC) transcripts	0.136118	0.891728	0.977238	1	ENSG00000163633	C4orf36	0.00331414	0.0757016	0.127238	1.26066e-25	2.3933e-24	4	4	4	mRNA	Brain: DLPFC (PEC) transcripts :: Homogenate :: Transcripts :: EpiXcan	0.977415	0.98394	GRCh37
17085	4	87846046	ENST00000508280	C4orf36-210	ADHD	Brain. DLPFC (PEC) transcripts	-0.483809	0.628521	0.916119	1	ENSG00000163633	C4orf36	-0.0217363	0.0224838	0.0430913	3.52484e-09	2.65497e-08	15	17	17	aberrant_processed_transcript	Brain: DLPFC (PEC) transcripts :: Homogenate :: Transcripts :: EpiXcan	0.918171	0.933696	GRCh37
17086	4	88224941	ENST00000328546	HSD17B13-202	ADHD	Brain. DLPFC (PEC) transcripts	0.713543	0.47551	0.866238	1	ENSG00000170509	HSD17B13	0.031696	0.0223828	0.0561821	1.11838e-11	1.02007e-10	14	14	14	mRNA	Brain: DLPFC (PEC) transcripts :: Homogenate :: Transcripts :: EpiXcan	0.867433	0.891967	GRCh37
17087	4	88257762	ENST00000358290	HSD17B11-201	ADHD	Brain. DLPFC (PEC) transcripts	1.54759	0.121722	0.591987	1	ENSG00000198189	HSD17B11	0.0234482	0.21946	0.191979	1.0327e-39	3.26662e-38	94	101	101	mRNA	Brain: DLPFC (PEC) transcripts :: Homogenate :: Transcripts :: EpiXcan	0.589972	0.646998	GRCh37
17088	4	88343734	ENST00000302174	NUDT9-201	ADHD	Brain. DLPFC (PEC) transcripts	-0.634463	0.525779	0.886534	1	ENSG00000170502	NUDT9	-0.00938555	0.21146	0.222021	1.09259e-46	4.3783e-45	61	70	70	mRNA	Brain: DLPFC (PEC) transcripts :: Homogenate :: Transcripts :: EpiXcan	0.889059	0.907552	GRCh37
17089	4	88343741	ENST00000512216	NUDT9-205	ADHD	Brain. DLPFC (PEC) transcripts	0.698891	0.48462	0.869732	1	ENSG00000170502	NUDT9	0.0523485	0.00931599	0.0153792	0.000484724	0.00213784	7	9	9	mRNA	Brain: DLPFC (PEC) transcripts :: Homogenate :: Transcripts :: EpiXcan	0.870759	0.894998	GRCh37
17090	4	88343749	ENST00000473942	NUDT9-203	ADHD	Brain. DLPFC (PEC) transcripts	0.552523	0.58059	0.902411	1	ENSG00000170502	NUDT9	0.0255394	0.0206452	0.0367917	5.21676e-08	3.55629e-07	12	13	13	mRNA	Brain: DLPFC (PEC) transcripts :: Homogenate :: Transcripts :: EpiXcan	0.905483	0.922709	GRCh37
17091	4	88394487	ENST00000282470	SPARCL1-201	ADHD	Brain. DLPFC (PEC) transcripts	-0.359144	0.719488	0.939056	1	ENSG00000152583	SPARCL1	-0.00590927	0.148397	0.160839	6.94711e-33	1.74517e-31	51	53	53	mRNA	Brain: DLPFC (PEC) transcripts :: Homogenate :: Transcripts :: EpiXcan	0.940341	0.952418	GRCh37
17092	4	88394500	ENST00000418378	SPARCL1-202	ADHD	Brain. DLPFC (PEC) transcripts	-0.430939	0.666513	0.926088	1	ENSG00000152583	SPARCL1	-0.00795398	0.125593	0.17433	7.85576e-36	2.19636e-34	23	23	23	mRNA	Brain: DLPFC (PEC) transcripts :: Homogenate :: Transcripts :: EpiXcan	0.927289	0.94204	GRCh37
17093	4	88415521	ENST00000541496	SPARCL1-209	ADHD	Brain. DLPFC (PEC) transcripts	0.114757	0.908638	0.979856	1	ENSG00000152583	SPARCL1	0.00204104	0.160341	0.187322	1.84553e-38	5.61332e-37	43	46	46	mRNA	Brain: DLPFC (PEC) transcripts :: Homogenate :: Transcripts :: EpiXcan	0.979749	0.986693	GRCh37
17094	4	88415592	ENST00000512317	SPARCL1-207	ADHD	Brain. DLPFC (PEC) transcripts	0.283307	0.776941	0.954931	1	ENSG00000152583	SPARCL1	0.00921744	0.0429752	0.0794153	4.40595e-16	5.31479e-15	12	12	12	mRNA	Brain: DLPFC (PEC) transcripts :: Homogenate :: Transcripts :: EpiXcan	0.958117	0.963525	GRCh37
17095	4	88415685	ENST00000543631	SPARCL1-210	ADHD	Brain. DLPFC (PEC) transcripts	-0.350156	0.726222	0.940437	1	ENSG00000152583	SPARCL1	-0.0082505	0.0792378	0.128035	9.4239e-26	1.7995e-24	18	18	18	mRNA	Brain: DLPFC (PEC) transcripts :: Homogenate :: Transcripts :: EpiXcan	0.943226	0.953865	GRCh37
17096	4	88416165	ENST00000458304	SPARCL1-204	ADHD	Brain. DLPFC (PEC) transcripts	0.705393	0.480566	0.868118	1	ENSG00000152583	SPARCL1	0.048964	0.00780423	0.0133631	0.00110813	0.00466976	10	10	10	mRNA	Brain: DLPFC (PEC) transcripts :: Homogenate :: Transcripts :: EpiXcan	0.869209	0.893289	GRCh37
17097	4	88754121	ENST00000515821	MEPE-207	ADHD	Brain. DLPFC (PEC) transcripts	0.0371557	0.970361	0.992298	1	ENSG00000152595	MEPE	-0.000474891	0.0184925	0.0324165	2.99541e-07	1.89976e-06	26	29	29	processed_transcript	Brain: DLPFC (PEC) transcripts :: Homogenate :: Transcripts :: EpiXcan	0.992308	0.995348	GRCh37
17098	4	88754121	ENST00000508016	MEPE-205	ADHD	Brain. DLPFC (PEC) transcripts	0.952086	0.341053	0.801738	1	ENSG00000152595	MEPE	0.0386642	0.026977	0.0430717	3.39743e-09	2.56336e-08	41	41	41	processed_transcript	Brain: DLPFC (PEC) transcripts :: Homogenate :: Transcripts :: EpiXcan	0.802491	0.834605	GRCh37
17099	4	88754139	ENST00000361056	MEPE-201	ADHD	Brain. DLPFC (PEC) transcripts	0.924255	0.355354	0.810148	1	ENSG00000152595	MEPE	0.0405838	0.0227628	0.0543748	2.52423e-11	2.24841e-10	7	7	7	mRNA	Brain: DLPFC (PEC) transcripts :: Homogenate :: Transcripts :: EpiXcan	0.810891	0.84153	GRCh37
17100	4	88928820	ENST00000237596	PKD2-201	ADHD	Brain. DLPFC (PEC) transcripts	-0.113828	0.909374	0.979856	1	ENSG00000118762	PKD2	-0.00388215	0.101592	0.160899	7.40876e-33	1.8585e-31	14	14	14	mRNA	Brain: DLPFC (PEC) transcripts :: Homogenate :: Transcripts :: EpiXcan	0.979749	0.9867	GRCh37
17101	4	89178772	ENST00000608933	PPM1K-210	ADHD	Brain. DLPFC (PEC) transcripts	0.0308953	0.975353	0.993431	1	ENSG00000163644	PPM1K	0.00114626	0.0322111	0.0720491	1.1483e-14	1.27398e-13	3	3	3	mRNA	Brain: DLPFC (PEC) transcripts :: Homogenate :: Transcripts :: EpiXcan	0.993363	0.995962	GRCh37
17102	4	89183729	ENST00000508256	PPM1K-204	ADHD	Brain. DLPFC (PEC) transcripts	1.8322	0.0669212	0.48578	1	ENSG00000163644	PPM1K	0.100365	0.0267105	0.0342344	1.10601e-07	7.31566e-07	29	31	31	mRNA	Brain: DLPFC (PEC) transcripts :: Homogenate :: Transcripts :: EpiXcan	0.488894	0.539729	GRCh37
17103	4	89189474	ENST00000510548	PPM1K-206	ADHD	Brain. DLPFC (PEC) transcripts	1.36021	0.173765	0.660425	1	ENSG00000163644	PPM1K	0.0549534	0.0623935	0.0803334	1.21586e-16	1.50962e-15	29	32	32	mRNA	Brain: DLPFC (PEC) transcripts :: Homogenate :: Transcripts :: EpiXcan	0.661572	0.713154	GRCh37
17104	4	89196297	ENST00000514204	PPM1K-209	ADHD	Brain. DLPFC (PEC) transcripts	0.26761	0.789	0.957239	1	ENSG00000163644	PPM1K	-0.00241671	0.0180132	0.029115	1.38551e-06	8.2211e-06	20	22	22	mRNA	Brain: DLPFC (PEC) transcripts :: Homogenate :: Transcripts :: EpiXcan	0.959714	0.965536	GRCh37
17105	4	89206094	ENST00000500009	AC107067.1-201	ADHD	Brain. DLPFC (PEC) transcripts	-2.08841	0.0367607	0.38929	1	ENSG00000246375	RP11-10L7.1	-0.0172273	0.55574	0.654566	3.02498e-218	8.37552e-215	22	30	30	lincRNA	Brain: DLPFC (PEC) transcripts :: Homogenate :: Transcripts :: EpiXcan	0.39472	0.439349	GRCh37
17106	4	89300015	ENST00000264346	HERC6-201	ADHD	Brain. DLPFC (PEC) transcripts	-1.7272	0.0841313	0.523478	1	ENSG00000138642	HERC6	-0.120572	0.00798291	0.121979	7.25898e-25	1.3291e-23	19	30	30	mRNA	Brain: DLPFC (PEC) transcripts :: Homogenate :: Transcripts :: EpiXcan	0.522238	0.577615	GRCh37
17107	4	89442136	ENST00000273968	PYURF-201	ADHD	Brain. DLPFC (PEC) transcripts	-0.155755	0.876226	0.97489	1	ENSG00000145337	PYURF	-0.00774691	0.0103654	0.0299307	9.13281e-07	5.52075e-06	7	9	9	mRNA	Brain: DLPFC (PEC) transcripts :: Homogenate :: Transcripts :: EpiXcan	0.974968	0.98136	GRCh37
17108	4	89442199	ENST00000601319	HERC3-214	ADHD	Brain. DLPFC (PEC) transcripts	-0.223704	0.822988	0.964576	1	ENSG00000138641	HERC3	-0.00894024	0.0384252	0.0562137	9.07026e-12	8.32954e-11	31	38	38	processed_transcript	Brain: DLPFC (PEC) transcripts :: Homogenate :: Transcripts :: EpiXcan	0.965808	0.972423	GRCh37
17109	4	89513585	ENST00000431413	HERC3-206	ADHD	Brain. DLPFC (PEC) transcripts	-1.38469	0.166148	0.650822	1	ENSG00000138641	HERC3	-0.222707	0.00227657	0.0137246	0.000981459	0.00416467	2	2	2	mRNA	Brain: DLPFC (PEC) transcripts :: Homogenate :: Transcripts :: EpiXcan	0.650341	0.704806	GRCh37
17110	4	89513647	ENST00000407637	HERC3-203	ADHD	Brain. DLPFC (PEC) transcripts	-0.0688164	0.945136	0.986738	1	ENSG00000138641	HERC3	-0.00868191	0.00839649	0.0130267	0.00130018	0.00543026	16	17	17	mRNA	Brain: DLPFC (PEC) transcripts :: Homogenate :: Transcripts :: EpiXcan	0.985708	0.991838	GRCh37
17111	4	89617066	ENST00000323061	NAP1L5-201	ADHD	Brain. DLPFC (PEC) transcripts	1.85104	0.0641638	0.478401	1	ENSG00000177432	NAP1L5	0.0667441	0.0332106	0.0702042	2.51322e-14	2.72919e-13	7	7	7	mRNA	Brain: DLPFC (PEC) transcripts :: Homogenate :: Transcripts :: EpiXcan	0.480312	0.531384	GRCh37
17112	4	89630940	ENST00000500765	FAM13A-AS1-201	ADHD	Brain. DLPFC (PEC) transcripts	0.260092	0.794793	0.958374	1	ENSG00000248019	FAM13A-AS1	0.0161236	0.0098303	0.0208841	4.36648e-05	0.000219267	7	7	7	transcript	Brain: DLPFC (PEC) transcripts :: Homogenate :: Transcripts :: EpiXcan	0.960693	0.966825	GRCh37
17113	4	89647106	ENST00000395002	FAM13A-202	ADHD	Brain. DLPFC (PEC) transcripts	0.987585	0.323356	0.78995	1	ENSG00000138640	FAM13A	0.0230775	0.0757363	0.117811	1.34158e-23	2.32432e-22	22	24	24	mRNA	Brain: DLPFC (PEC) transcripts :: Homogenate :: Transcripts :: EpiXcan	0.789183	0.825239	GRCh37
17114	4	89647106	ENST00000264344	FAM13A-201	ADHD	Brain. DLPFC (PEC) transcripts	1.00478	0.315005	0.783731	1	ENSG00000138640	FAM13A	0.0309939	0.0447515	0.0348473	1.17274e-07	7.74322e-07	41	47	47	mRNA	Brain: DLPFC (PEC) transcripts :: Homogenate :: Transcripts :: EpiXcan	0.782222	0.821303	GRCh37
17115	4	89648220	ENST00000511573	FAM13A-216	ADHD	Brain. DLPFC (PEC) transcripts	-0.0784115	0.937501	0.985229	1	ENSG00000138640	FAM13A	0.000885775	0.0062134	0.0136678	0.00099466	0.00421745	9	9	9	aberrant_processed_transcript	Brain: DLPFC (PEC) transcripts :: Homogenate :: Transcripts :: EpiXcan	0.98418	0.990911	GRCh37
17116	4	89648577	ENST00000503556	FAM13A-205	ADHD	Brain. DLPFC (PEC) transcripts	0.0933661	0.925613	0.981616	1	ENSG00000138640	FAM13A	0.00399553	0.0166856	0.0325418	3.08903e-07	1.95717e-06	8	8	8	mRNA	Brain: DLPFC (PEC) transcripts :: Homogenate :: Transcripts :: EpiXcan	0.98081	0.988768	GRCh37
17117	4	89652984	ENST00000508360	FAM13A-211	ADHD	Brain. DLPFC (PEC) transcripts	1.07382	0.282903	0.760659	1	ENSG00000138640	FAM13A	0.110854	0.00517222	0.0149109	0.000574966	0.00250887	2	4	4	aberrant_processed_transcript	Brain: DLPFC (PEC) transcripts :: Homogenate :: Transcripts :: EpiXcan	0.759143	0.803331	GRCh37
17118	4	89671597	ENST00000515155	FAM13A-221	ADHD	Brain. DLPFC (PEC) transcripts	0.181328	0.85611	0.971719	1	ENSG00000138640	FAM13A	0.00621459	0.0269801	0.0216934	3.21471e-05	0.000163929	42	48	48	aberrant_processed_transcript	Brain: DLPFC (PEC) transcripts :: Homogenate :: Transcripts :: EpiXcan	0.971397	0.978269	GRCh37
17119	4	89857434	ENST00000509094	FAM13A-213	ADHD	Brain. DLPFC (PEC) transcripts	1.75951	0.0784907	0.51056	1	ENSG00000138640	FAM13A	0.111638	0.0113974	0.0374407	3.86985e-08	2.67222e-07	5	6	6	mRNA	Brain: DLPFC (PEC) transcripts :: Homogenate :: Transcripts :: EpiXcan	0.51084	0.565569	GRCh37
17120	4	89910775	ENST00000515600	FAM13A-222	ADHD	Brain. DLPFC (PEC) transcripts	1.5147	0.129848	0.605064	1	ENSG00000138640	FAM13A	0.168347	0.00407623	0.0103977	0.00408967	0.0159562	6	7	7	mRNA	Brain: DLPFC (PEC) transcripts :: Homogenate :: Transcripts :: EpiXcan	0.603474	0.659084	GRCh37
17121	4	90033968	ENST00000317005	TIGD2-201	ADHD	Brain. DLPFC (PEC) transcripts	2.23794	0.0252251	0.335789	1	ENSG00000180346	TIGD2	0.142106	0.0113261	0.0156436	0.000432073	0.00191987	20	21	21	mRNA	Brain: DLPFC (PEC) transcripts :: Homogenate :: Transcripts :: EpiXcan	0.341512	0.380759	GRCh37
17122	4	90157537	ENST00000609438	GPRIN3-202	ADHD	Brain. DLPFC (PEC) transcripts	-0.875361	0.381378	0.821447	1	ENSG00000185477	GPRIN3	-0.0196867	0.0657209	0.0898921	1.25834e-18	1.7339e-17	32	42	42	mRNA	Brain: DLPFC (PEC) transcripts :: Homogenate :: Transcripts :: EpiXcan	0.821426	0.854327	GRCh37
17123	4	90645250	ENST00000420646	SNCA-206	ADHD	Brain. DLPFC (PEC) transcripts	0.010172	0.991884	0.9984	1	ENSG00000145335	SNCA	0.00514144	0.0145741	0.0326396	2.68607e-07	1.7119e-06	22	24	24	mRNA	Brain: DLPFC (PEC) transcripts :: Homogenate :: Transcripts :: EpiXcan	0.998281	0.998833	GRCh37
17124	4	90645250	ENST00000394989	SNCA-204	ADHD	Brain. DLPFC (PEC) transcripts	1.65219	0.0984965	0.550243	1	ENSG00000145335	SNCA	0.0363204	0.0915891	0.145542	1.95115e-29	4.29074e-28	23	23	23	mRNA	Brain: DLPFC (PEC) transcripts :: Homogenate :: Transcripts :: EpiXcan	0.550278	0.607361	GRCh37
17125	4	90647204	ENST00000394986	SNCA-203	ADHD	Brain. DLPFC (PEC) transcripts	-1.27659	0.201748	0.692351	1	ENSG00000145335	SNCA	-0.0189778	0.210025	0.261434	1.74461e-57	9.41949e-56	52	55	55	mRNA	Brain: DLPFC (PEC) transcripts :: Homogenate :: Transcripts :: EpiXcan	0.691295	0.743188	GRCh37
17126	4	90647204	ENST00000336904	SNCA-201	ADHD	Brain. DLPFC (PEC) transcripts	-1.56154	0.118395	0.586372	1	ENSG00000145335	SNCA	-0.0653946	0.0244218	0.0501608	1.49378e-10	1.25534e-09	6	6	6	mRNA	Brain: DLPFC (PEC) transcripts :: Homogenate :: Transcripts :: EpiXcan	0.58475	0.641446	GRCh37
17127	4	90647409	ENST00000508895	SNCA-211	ADHD	Brain. DLPFC (PEC) transcripts	1.08902	0.276143	0.755046	1	ENSG00000145335	SNCA	0.0156189	0.218451	0.276936	9.41571e-62	5.71398e-60	24	30	30	mRNA	Brain: DLPFC (PEC) transcripts :: Homogenate :: Transcripts :: EpiXcan	0.753235	0.797906	GRCh37
17128	4	90743003	ENST00000502987	SNCA-207	ADHD	Brain. DLPFC (PEC) transcripts	-0.690792	0.489696	0.871058	1	ENSG00000145335	SNCA	-0.0243741	0.0382651	0.0755736	1.76178e-15	2.05226e-14	12	12	12	mRNA	Brain: DLPFC (PEC) transcripts :: Homogenate :: Transcripts :: EpiXcan	0.872281	0.89656	GRCh37
17129	4	90743503	ENST00000506691	SNCA-210	ADHD	Brain. DLPFC (PEC) transcripts	-1.54414	0.122554	0.592722	1	ENSG00000145335	SNCA	-0.0523518	0.0385908	0.0659944	1.85256e-13	1.90349e-12	8	8	8	mRNA	Brain: DLPFC (PEC) transcripts :: Homogenate :: Transcripts :: EpiXcan	0.590791	0.648218	GRCh37
17130	4	90816052	ENST00000264790	MMRN1-201	ADHD	Brain. DLPFC (PEC) transcripts	0.71574	0.474152	0.865867	1	ENSG00000138722	MMRN1	0.0376082	0.013607	0.0274693	2.62432e-06	1.50946e-05	15	15	15	mRNA	Brain: DLPFC (PEC) transcripts :: Homogenate :: Transcripts :: EpiXcan	0.866761	0.891676	GRCh37
17131	4	93225550	ENST00000282020	GRID2-201	ADHD	Brain. DLPFC (PEC) transcripts	1.50859	0.131405	0.605543	1	ENSG00000152208	GRID2	0.0738766	0.0185477	0.0374469	4.06223e-08	2.79983e-07	15	15	15	mRNA	Brain: DLPFC (PEC) transcripts :: Homogenate :: Transcripts :: EpiXcan	0.605008	0.660596	GRCh37
17132	4	95219686	ENST00000295256	HPGDS-201	ADHD	Brain. DLPFC (PEC) transcripts	-1.06049	0.288922	0.766219	1	ENSG00000163106	HPGDS	-0.120804	0.00295719	0.015611	0.000439747	0.00195171	5	5	5	mRNA	Brain: DLPFC (PEC) transcripts :: Homogenate :: Transcripts :: EpiXcan	0.764509	0.806644	GRCh37
17133	4	95373038	ENST00000437932	PDLIM5-206	ADHD	Brain. DLPFC (PEC) transcripts	0.626115	0.53124	0.887709	1	ENSG00000163110	PDLIM5	0.0152137	0.0790967	0.0976142	1.4644e-19	2.11487e-18	52	55	55	mRNA	Brain: DLPFC (PEC) transcripts :: Homogenate :: Transcripts :: EpiXcan	0.890299	0.909035	GRCh37
17134	4	95373053	ENST00000317968	PDLIM5-201	ADHD	Brain. DLPFC (PEC) transcripts	1.26272	0.206691	0.697734	1	ENSG00000163110	PDLIM5	0.0280169	0.0895469	0.117515	1.25394e-23	2.17545e-22	25	26	26	mRNA	Brain: DLPFC (PEC) transcripts :: Homogenate :: Transcripts :: EpiXcan	0.697306	0.747575	GRCh37
17135	4	95679119	ENST00000515059	BMPR1B-208	ADHD	Brain. DLPFC (PEC) transcripts	0.473472	0.635876	0.918653	1	ENSG00000138696	BMPR1B	0.0123805	0.0684682	0.0727943	6.00336e-15	6.77843e-14	32	35	35	mRNA	Brain: DLPFC (PEC) transcripts :: Homogenate :: Transcripts :: EpiXcan	0.92058	0.93545	GRCh37
17136	4	95916947	ENST00000506363	BMPR1B-205	ADHD	Brain. DLPFC (PEC) transcripts	0.6797	0.496694	0.873922	1	ENSG00000138696	BMPR1B	0.0165121	0.0827952	0.135435	1.74469e-27	3.55115e-26	4	4	4	mRNA	Brain: DLPFC (PEC) transcripts :: Homogenate :: Transcripts :: EpiXcan	0.875144	0.898701	GRCh37
17137	4	95917383	ENST00000512312	BMPR1B-207	ADHD	Brain. DLPFC (PEC) transcripts	0.225583	0.821526	0.964576	1	ENSG00000138696	BMPR1B	0.0108143	0.021128	0.0516756	8.55204e-11	7.33585e-10	16	16	16	mRNA	Brain: DLPFC (PEC) transcripts :: Homogenate :: Transcripts :: EpiXcan	0.965668	0.972213	GRCh37
17138	4	96083655	ENST00000453304	UNC5C-201	ADHD	Brain. DLPFC (PEC) transcripts	1.94133	0.0522183	0.443903	1	ENSG00000182168	UNC5C	0.105651	0.0142445	0.0154299	0.000476015	0.00210131	27	33	33	mRNA	Brain: DLPFC (PEC) transcripts :: Homogenate :: Transcripts :: EpiXcan	0.446215	0.495211	GRCh37
17139	4	96470280	ENST00000605849	AC106881.1-201	ADHD	Brain. DLPFC (PEC) transcripts	0.421394	0.673468	0.927462	1	ENSG00000271474	RP11-710C12.1	0.0281668	0.0131949	0.0192324	8.96774e-05	0.000433661	25	26	26	transcript	Brain: DLPFC (PEC) transcripts :: Homogenate :: Transcripts :: EpiXcan	0.928683	0.943449	GRCh37
17140	4	98480027	ENST00000295268	STPG2-201	ADHD	Brain. DLPFC (PEC) transcripts	0.1669	0.867448	0.972873	1	ENSG00000163116	STPG2	0.00219329	0.27032	0.317652	1.91079e-72	1.52796e-70	39	41	41	mRNA	Brain: DLPFC (PEC) transcripts :: Homogenate :: Transcripts :: EpiXcan	0.97231	0.979929	GRCh37
17141	4	99182547	ENST00000503667	RAP1GDS1-207	ADHD	Brain. DLPFC (PEC) transcripts	-0.759354	0.447641	0.853849	1	ENSG00000138698	RAP1GDS1	-0.0710605	0.00792465	0.0226527	2.10446e-05	0.000109662	3	4	4	NMD_transcript_variant	Brain: DLPFC (PEC) transcripts :: Homogenate :: Transcripts :: EpiXcan	0.854677	0.88163	GRCh37
17142	4	99182574	ENST00000508490	RAP1GDS1-212	ADHD	Brain. DLPFC (PEC) transcripts	-1.07582	0.282006	0.76026	1	ENSG00000138698	RAP1GDS1	-0.0360404	0.0570281	0.102034	1.61314e-20	2.43692e-19	6	10	10	NMD_transcript_variant	Brain: DLPFC (PEC) transcripts :: Homogenate :: Transcripts :: EpiXcan	0.758839	0.802654	GRCh37
17143	4	99182604	ENST00000408927	RAP1GDS1-205	ADHD	Brain. DLPFC (PEC) transcripts	-1.92377	0.054384	0.45023	1	ENSG00000138698	RAP1GDS1	-0.0534851	0.0661952	0.0818221	4.93345e-17	6.27218e-16	36	37	37	mRNA	Brain: DLPFC (PEC) transcripts :: Homogenate :: Transcripts :: EpiXcan	0.453445	0.50301	GRCh37
17144	4	99182620	ENST00000453712	RAP1GDS1-206	ADHD	Brain. DLPFC (PEC) transcripts	0.793715	0.427361	0.84468	1	ENSG00000138698	RAP1GDS1	0.0364529	0.0251125	0.0410968	8.30044e-09	6.06988e-08	16	16	16	mRNA	Brain: DLPFC (PEC) transcripts :: Homogenate :: Transcripts :: EpiXcan	0.84548	0.873643	GRCh37
17145	4	99580055	ENST00000569927	AC114811.2-201	ADHD	Brain. DLPFC (PEC) transcripts	-0.142453	0.886722	0.976687	1	ENSG00000260641	RP11-1299A16.3	-0.00887076	0.0101053	0.0127855	0.00144939	0.00601149	13	15	15	transcript	Brain: DLPFC (PEC) transcripts :: Homogenate :: Transcripts :: EpiXcan	0.97674	0.983108	GRCh37
17146	4	99792835	ENST00000450253	EIF4E-203	ADHD	Brain. DLPFC (PEC) transcripts	0.879914	0.378906	0.820509	1	ENSG00000151247	EIF4E	0.0404619	0.0223208	0.039327	1.66909e-08	1.19136e-07	10	10	10	mRNA	Brain: DLPFC (PEC) transcripts :: Homogenate :: Transcripts :: EpiXcan	0.820145	0.85335	GRCh37
17147	4	99801916	ENST00000280892	EIF4E-201	ADHD	Brain. DLPFC (PEC) transcripts	-0.714571	0.474874	0.86601	1	ENSG00000151247	EIF4E	-0.0185012	0.0782643	0.0724499	1.03705e-14	1.1533e-13	56	60	60	mRNA	Brain: DLPFC (PEC) transcripts :: Homogenate :: Transcripts :: EpiXcan	0.867102	0.89174	GRCh37
17148	4	99807502	ENST00000507665	EIF4E-209	ADHD	Brain. DLPFC (PEC) transcripts	1.11476	0.264952	0.74865	1	ENSG00000151247	EIF4E	0.0470515	0.0268406	0.0527506	5.43716e-11	4.72802e-10	19	19	19	aberrant_processed_transcript	Brain: DLPFC (PEC) transcripts :: Homogenate :: Transcripts :: EpiXcan	0.748617	0.791451	GRCh37
17149	4	99816273	ENST00000504472	EIF4E-205	ADHD	Brain. DLPFC (PEC) transcripts	1.09839	0.272034	0.753597	1	ENSG00000151247	EIF4E	0.0388444	0.0407138	0.0482542	4.04614e-10	3.28982e-09	43	44	44	processed_transcript	Brain: DLPFC (PEC) transcripts :: Homogenate :: Transcripts :: EpiXcan	0.75234	0.795698	GRCh37
17150	4	99992132	ENST00000296412	ADH5-201	ADHD	Brain. DLPFC (PEC) transcripts	1.00562	0.314598	0.783731	1	ENSG00000197894	ADH5	0.0151597	0.205727	0.212809	1.32671e-44	4.94315e-43	88	98	98	mRNA	Brain: DLPFC (PEC) transcripts :: Homogenate :: Transcripts :: EpiXcan	0.782222	0.821123	GRCh37
17151	4	99993337	ENST00000512621	ADH5-210	ADHD	Brain. DLPFC (PEC) transcripts	0.0773611	0.938336	0.985258	1	ENSG00000197894	ADH5	0.00129444	0.188309	0.240916	2.88416e-51	1.3145e-49	18	20	20	aberrant_processed_transcript	Brain: DLPFC (PEC) transcripts :: Homogenate :: Transcripts :: EpiXcan	0.98418	0.990937	GRCh37
17152	4	100467866	ENST00000394877	TRMT10A-203	ADHD	Brain. DLPFC (PEC) transcripts	0.437652	0.661639	0.925219	1	ENSG00000145331	TRMT10A	0.0191706	0.0258298	0.0195874	7.69998e-05	0.000375551	32	35	35	mRNA	Brain: DLPFC (PEC) transcripts :: Homogenate :: Transcripts :: EpiXcan	0.92673	0.941207	GRCh37
17153	4	100469770	ENST00000394876	TRMT10A-202	ADHD	Brain. DLPFC (PEC) transcripts	-0.590171	0.555076	0.895575	1	ENSG00000145331	TRMT10A	-0.0222051	0.0262305	0.0292905	1.23368e-06	7.35071e-06	24	26	26	mRNA	Brain: DLPFC (PEC) transcripts :: Homogenate :: Transcripts :: EpiXcan	0.89805	0.91588	GRCh37
17154	4	100799493	ENST00000499666	LAMTOR3-202	ADHD	Brain. DLPFC (PEC) transcripts	1.98266	0.0474051	0.428291	1	ENSG00000109270	LAMTOR3	0.0235438	0.34396	0.424459	3.43535e-105	5.73068e-103	20	20	20	mRNA	Brain: DLPFC (PEC) transcripts :: Homogenate :: Transcripts :: EpiXcan	0.432455	0.480599	GRCh37
17155	4	100802364	ENST00000226522	LAMTOR3-201	ADHD	Brain. DLPFC (PEC) transcripts	-1.87175	0.0612411	0.468249	1	ENSG00000109270	LAMTOR3	-0.134866	0.0101533	0.025972	5.21337e-06	2.90674e-05	3	3	3	mRNA	Brain: DLPFC (PEC) transcripts :: Homogenate :: Transcripts :: EpiXcan	0.470706	0.522943	GRCh37
17156	4	100845464	ENST00000469942	DNAJB14-207	ADHD	Brain. DLPFC (PEC) transcripts	-1.61303	0.106739	0.566586	1	ENSG00000164031	DNAJB14	-0.101257	0.0124402	0.0428314	3.01985e-09	2.29077e-08	2	2	2	aberrant_processed_transcript	Brain: DLPFC (PEC) transcripts :: Homogenate :: Transcripts :: EpiXcan	0.567484	0.622324	GRCh37
17157	4	100871647	ENST00000507494	AC097460.1-202	ADHD	Brain. DLPFC (PEC) transcripts	-2.44422	0.0145165	0.264965	1	ENSG00000245322	RP11-15B17.1	-0.103255	0.0250998	0.0502195	1.61086e-10	1.34976e-09	13	13	13	transcript	Brain: DLPFC (PEC) transcripts :: Homogenate :: Transcripts :: EpiXcan	0.270377	0.306415	GRCh37
17158	4	101107027	ENST00000273990	DDIT4L-201	ADHD	Brain. DLPFC (PEC) transcripts	-0.0932054	0.92574	0.981616	1	ENSG00000145358	DDIT4L	-0.00344388	0.0741264	0.114905	4.38633e-23	7.42943e-22	46	48	48	mRNA	Brain: DLPFC (PEC) transcripts :: Homogenate :: Transcripts :: EpiXcan	0.98081	0.988768	GRCh37
17159	4	102268937	ENST00000527564	FLJ20021-201	ADHD	Brain. DLPFC (PEC) transcripts	-1.46921	0.141775	0.61932	1	ENSG00000254531	AP001816.1	-0.0762199	0.0169452	0.0320153	4.12656e-07	2.58314e-06	8	8	8	mRNA	Brain: DLPFC (PEC) transcripts :: Homogenate :: Transcripts :: EpiXcan	0.618008	0.675154	GRCh37
17160	4	102711764	ENST00000428908	BANK1-202	ADHD	Brain. DLPFC (PEC) transcripts	-1.60646	0.108173	0.568005	1	ENSG00000153064	BANK1	-0.0584997	0.0394021	0.0184661	0.00012476	0.00059321	46	50	50	mRNA	Brain: DLPFC (PEC) transcripts :: Homogenate :: Transcripts :: EpiXcan	0.569335	0.624313	GRCh37
17161	4	103172198	ENST00000424970	SLC39A8-203	ADHD	Brain. DLPFC (PEC) transcripts	1.60241	0.109065	0.569372	1	ENSG00000138821	SLC39A8	0.0280812	0.138627	0.186214	2.05411e-38	6.23915e-37	94	97	97	mRNA	Brain: DLPFC (PEC) transcripts :: Homogenate :: Transcripts :: EpiXcan	0.570571	0.625712	GRCh37
17162	4	103182823	ENST00000356736	SLC39A8-201	ADHD	Brain. DLPFC (PEC) transcripts	1.02579	0.304992	0.778329	1	ENSG00000138821	SLC39A8	0.0316591	0.0360996	0.0451006	1.45295e-09	1.13052e-08	48	58	58	mRNA	Brain: DLPFC (PEC) transcripts :: Homogenate :: Transcripts :: EpiXcan	0.777029	0.81596	GRCh37
17163	4	103228714	ENST00000502903	SLC39A8-204	ADHD	Brain. DLPFC (PEC) transcripts	1.71108	0.0870672	0.529443	1	ENSG00000138821	SLC39A8	0.0303706	0.135103	0.171089	4.7917e-35	1.3055e-33	50	55	55	processed_transcript	Brain: DLPFC (PEC) transcripts :: Homogenate :: Transcripts :: EpiXcan	0.528424	0.583792	GRCh37
17164	4	103339759	ENST00000502883	AC098487.1-201	ADHD	Brain. DLPFC (PEC) transcripts	-0.962417	0.33584	0.799549	1	ENSG00000248161	RP11-499E18.1	-0.0188513	0.113275	0.16887	1.63115e-34	4.34783e-33	31	31	31	lincRNA	Brain: DLPFC (PEC) transcripts :: Homogenate :: Transcripts :: EpiXcan	0.79914	0.831694	GRCh37
17165	4	103339759	ENST00000505709	AC098487.1-202	ADHD	Brain. DLPFC (PEC) transcripts	0.186368	0.852156	0.971246	1	ENSG00000248161	RP11-499E18.1	0.00540899	0.0697539	0.119728	5.4243e-24	9.56033e-23	18	19	19	lincRNA	Brain: DLPFC (PEC) transcripts :: Homogenate :: Transcripts :: EpiXcan	0.971097	0.977746	GRCh37
17166	4	103339874	ENST00000512915	AC098487.1-203	ADHD	Brain. DLPFC (PEC) transcripts	-0.426621	0.669655	0.926968	1	ENSG00000248161	RP11-499E18.1	-0.0230419	0.0151256	0.0315767	4.94883e-07	3.0729e-06	17	17	17	lincRNA	Brain: DLPFC (PEC) transcripts :: Homogenate :: Transcripts :: EpiXcan	0.928251	0.942868	GRCh37
17167	4	103458756	ENST00000502367	NFKB1-203	ADHD	Brain. DLPFC (PEC) transcripts	-1.8372	0.0661802	0.484031	1	ENSG00000109320	NFKB1	-0.10584	0.0132664	0.0155792	0.000434074	0.00192817	8	10	10	aberrant_processed_transcript	Brain: DLPFC (PEC) transcripts :: Homogenate :: Transcripts :: EpiXcan	0.487356	0.537295	GRCh37
17168	4	103553050	ENST00000226578	MANBA-201	ADHD	Brain. DLPFC (PEC) transcripts	-4.05143	5.0906e-05	0.0117617	1	ENSG00000109323	MANBA	-0.147391	0.0343863	0.055445	1.58317e-11	1.42958e-10	19	19	19	mRNA	Brain: DLPFC (PEC) transcripts :: Homogenate :: Transcripts :: EpiXcan	0.0126066	0.0154387	GRCh37
17169	4	103674848	ENST00000507358	MANBA-204	ADHD	Brain. DLPFC (PEC) transcripts	2.92431	0.00345226	0.134482	1	ENSG00000109323	MANBA	0.0476059	0.168746	0.237241	9.55963e-51	4.29509e-49	11	11	11	aberrant_processed_transcript	Brain: DLPFC (PEC) transcripts :: Homogenate :: Transcripts :: EpiXcan	0.138849	0.160013	GRCh37
17170	4	103648431	ENST00000514785	LRRC37A15P-201	ADHD	Brain. DLPFC (PEC) transcripts	3.44461	0.000571894	0.0510154	1	ENSG00000230069	LRRC37A15P	0.0722389	0.0994981	0.124785	4.2226e-25	7.80894e-24	24	27	27	processed_pseudogene	Brain: DLPFC (PEC) transcripts :: Homogenate :: Transcripts :: EpiXcan	0.0523179	0.0624894	GRCh37
17171	4	103649903	ENST00000512037	KRT8P46-201	ADHD	Brain. DLPFC (PEC) transcripts	3.38542	0.000710687	0.0580753	1	ENSG00000248971	KRT8P46	0.0732178	0.0907683	0.11692	1.95341e-23	3.35758e-22	24	27	27	processed_pseudogene	Brain: DLPFC (PEC) transcripts :: Homogenate :: Transcripts :: EpiXcan	0.0588354	0.0701093	GRCh37
17172	4	103672558	ENST00000513388	AC018797.3-201	ADHD	Brain. DLPFC (PEC) transcripts	4.35098	1.35532e-05	0.00543923	0.467774	ENSG00000251288	RP11-10L12.2	0.288875	0.00997497	0.0177439	0.000163229	0.000764672	23	26	26	processed_pseudogene	Brain: DLPFC (PEC) transcripts :: Homogenate :: Transcripts :: EpiXcan	0.00593706	0.00808547	GRCh37
17173	4	103717133	ENST00000394801	UBE2D3-207	ADHD	Brain. DLPFC (PEC) transcripts	4.20614	2.59766e-05	0.00807707	0.896555	ENSG00000109332	UBE2D3	0.0478692	0.340999	0.396715	1.91857e-95	2.56391e-93	35	39	39	mRNA	Brain: DLPFC (PEC) transcripts :: Homogenate :: Transcripts :: EpiXcan	0.00857565	0.0107658	GRCh37
17174	4	103717133	ENST00000394803	UBE2D3-208	ADHD	Brain. DLPFC (PEC) transcripts	-4.17357	2.99869e-05	0.0086972	1	ENSG00000109332	UBE2D3	-0.0822069	0.11135	0.140746	2.14886e-28	4.52021e-27	19	20	20	mRNA	Brain: DLPFC (PEC) transcripts :: Homogenate :: Transcripts :: EpiXcan	0.00948709	0.0114728	GRCh37
17175	4	103717291	ENST00000508474	UBE2D3-224	ADHD	Brain. DLPFC (PEC) transcripts	4.39741	1.09549e-05	0.00478606	0.378099	ENSG00000109332	UBE2D3	0.0657925	0.19587	0.231297	3.61915e-49	1.55963e-47	41	49	49	aberrant_processed_transcript	Brain: DLPFC (PEC) transcripts :: Homogenate :: Transcripts :: EpiXcan	0.0051988	0.00722167	GRCh37
17176	4	103717291	ENST00000343106	UBE2D3-203	ADHD	Brain. DLPFC (PEC) transcripts	-4.51894	6.21499e-06	0.00327478	0.214504	ENSG00000109332	UBE2D3	-0.384903	0.00589726	0.0188922	0.000107841	0.000516671	10	10	10	mRNA	Brain: DLPFC (PEC) transcripts :: Homogenate :: Transcripts :: EpiXcan	0.00360534	0.00521027	GRCh37
17177	4	103749212	ENST00000501133	AC018797.2-201	ADHD	Brain. DLPFC (PEC) transcripts	4.87833	1.06989e-06	0.00128288	0.0369261	ENSG00000246560	RP11-10L12.4	0.103722	0.0972593	0.131692	1.46115e-26	2.86669e-25	22	23	23	transcript	Brain: DLPFC (PEC) transcripts :: Homogenate :: Transcripts :: EpiXcan	0.00150523	0.00177362	GRCh37
17178	4	103790135	ENST00000273986	CISD2-201	ADHD	Brain. DLPFC (PEC) transcripts	4.27322	1.92669e-05	0.00699977	0.664978	ENSG00000145354	CISD2	0.0680135	0.171319	0.225905	1.72861e-47	7.08074e-46	16	19	19	mRNA	Brain: DLPFC (PEC) transcripts :: Homogenate :: Transcripts :: EpiXcan	0.00756692	0.00942984	GRCh37
17179	4	103790493	ENST00000503643	CISD2-202	ADHD	Brain. DLPFC (PEC) transcripts	-4.06249	4.85513e-05	0.0115566	1	ENSG00000145354	CISD2	-0.197166	0.0185668	0.0342678	1.23485e-07	8.1339e-07	16	18	18	mRNA	Brain: DLPFC (PEC) transcripts :: Homogenate :: Transcripts :: EpiXcan	0.0124264	0.0150984	GRCh37
17180	4	103806205	ENST00000394789	SLC9B1-202	ADHD	Brain. DLPFC (PEC) transcripts	4.16678	3.08939e-05	0.00881216	1	ENSG00000164037	SLC9B1	0.130384	0.0448576	0.063279	4.37576e-13	4.38819e-12	23	24	24	mRNA	Brain: DLPFC (PEC) transcripts :: Homogenate :: Transcripts :: EpiXcan	0.00964016	0.0116437	GRCh37
17181	4	103911019	ENST00000510559	SLC9B1-207	ADHD	Brain. DLPFC (PEC) transcripts	3.96332	7.39134e-05	0.0153678	1	ENSG00000164037	SLC9B1	0.346482	0.006358	0.0111958	0.00284934	0.0113811	16	16	16	mRNA	Brain: DLPFC (PEC) transcripts :: Homogenate :: Transcripts :: EpiXcan	0.016035	0.0194471	GRCh37
17182	4	103946647	ENST00000394785	SLC9B2-202	ADHD	Brain. DLPFC (PEC) transcripts	1.24883	0.211726	0.703119	1	ENSG00000164038	SLC9B2	0.0507854	0.0289292	0.0285674	1.54541e-06	9.12286e-06	19	32	32	mRNA	Brain: DLPFC (PEC) transcripts :: Homogenate :: Transcripts :: EpiXcan	0.703048	0.751876	GRCh37
17183	4	104000592	ENST00000296424	BDH2-201	ADHD	Brain. DLPFC (PEC) transcripts	-2.83952	0.00451812	0.152793	1	ENSG00000164039	BDH2	-0.0660563	0.0833396	0.101658	2.19667e-20	3.29876e-19	21	21	21	mRNA	Brain: DLPFC (PEC) transcripts :: Homogenate :: Transcripts :: EpiXcan	0.156069	0.181551	GRCh37
17184	4	104000634	ENST00000492366	BDH2-204	ADHD	Brain. DLPFC (PEC) transcripts	-1.11565	0.264572	0.748321	1	ENSG00000164039	BDH2	-0.0212292	0.116955	0.132421	8.29024e-27	1.6447e-25	60	66	66	aberrant_processed_transcript	Brain: DLPFC (PEC) transcripts :: Homogenate :: Transcripts :: EpiXcan	0.748184	0.791161	GRCh37
17185	4	104000690	ENST00000475058	BDH2-203	ADHD	Brain. DLPFC (PEC) transcripts	-1.55248	0.120547	0.590651	1	ENSG00000164039	BDH2	-0.113409	0.00810612	0.0259769	4.64657e-06	2.60447e-05	8	8	8	aberrant_processed_transcript	Brain: DLPFC (PEC) transcripts :: Homogenate :: Transcripts :: EpiXcan	0.588498	0.645223	GRCh37
17186	4	104026970	ENST00000380026	CENPE-202	ADHD	Brain. DLPFC (PEC) transcripts	-1.55121	0.120852	0.591014	1	ENSG00000138778	CENPE	-0.078403	0.0163618	0.0429244	3.87724e-09	2.91347e-08	2	2	2	mRNA	Brain: DLPFC (PEC) transcripts :: Homogenate :: Transcripts :: EpiXcan	0.588971	0.645793	GRCh37
17187	4	104507188	ENST00000304883	TACR3-201	ADHD	Brain. DLPFC (PEC) transcripts	0.602927	0.546557	0.893313	1	ENSG00000169836	TACR3	0.0106171	0.147716	0.136298	1.07175e-27	2.19556e-26	102	143	143	mRNA	Brain: DLPFC (PEC) transcripts :: Homogenate :: Transcripts :: EpiXcan	0.896147	0.913752	GRCh37
17188	4	105412122	ENST00000500179	CXXC4-AS1-201	ADHD	Brain. DLPFC (PEC) transcripts	0.822871	0.410581	0.837099	1	ENSG00000245384	AC004053.1	0.0295385	0.0294085	0.047582	4.24109e-10	3.44296e-09	8	8	8	transcript	Brain: DLPFC (PEC) transcripts :: Homogenate :: Transcripts :: EpiXcan	0.837199	0.867441	GRCh37
17189	4	106068043	ENST00000413648	TET2-204	ADHD	Brain. DLPFC (PEC) transcripts	-0.872607	0.382877	0.82242	1	ENSG00000168769	TET2	-0.0833432	0.0050159	0.0112586	0.00280817	0.0112248	7	9	9	mRNA	Brain: DLPFC (PEC) transcripts :: Homogenate :: Transcripts :: EpiXcan	0.822168	0.855019	GRCh37
17190	4	106290234	ENST00000341695	PPA2-201	ADHD	Brain. DLPFC (PEC) transcripts	1.7397	0.0819125	0.517884	1	ENSG00000138777	PPA2	0.0888262	0.0168306	0.0364748	5.5366e-08	3.76678e-07	13	15	15	mRNA	Brain: DLPFC (PEC) transcripts :: Homogenate :: Transcripts :: EpiXcan	0.517583	0.572689	GRCh37
17191	4	106290400	ENST00000348706	PPA2-202	ADHD	Brain. DLPFC (PEC) transcripts	-2.13091	0.0330968	0.374403	1	ENSG00000138777	PPA2	-0.0242687	0.338941	0.373223	2.9244e-88	3.36499e-86	78	84	84	mRNA	Brain: DLPFC (PEC) transcripts :: Homogenate :: Transcripts :: EpiXcan	0.380187	0.42189	GRCh37
17192	4	106290722	ENST00000513605	PPA2-219	ADHD	Brain. DLPFC (PEC) transcripts	0.295569	0.767559	0.952625	1	ENSG00000138777	PPA2	0.009871	0.0395985	0.0676403	8.61957e-14	9.0529e-13	10	10	10	aberrant_processed_transcript	Brain: DLPFC (PEC) transcripts :: Homogenate :: Transcripts :: EpiXcan	0.956049	0.961972	GRCh37
17193	4	106290722	ENST00000354147	PPA2-204	ADHD	Brain. DLPFC (PEC) transcripts	-1.35652	0.174935	0.662467	1	ENSG00000138777	PPA2	-0.0363409	0.0627641	0.0663557	1.54529e-13	1.59685e-12	42	49	49	mRNA	Brain: DLPFC (PEC) transcripts :: Homogenate :: Transcripts :: EpiXcan	0.664032	0.714835	GRCh37
17194	4	106290722	ENST00000351450	PPA2-203	ADHD	Brain. DLPFC (PEC) transcripts	0.901429	0.36736	0.815165	1	ENSG00000138777	PPA2	0.0186448	0.0935869	0.112738	1.05176e-22	1.75394e-21	53	58	58	NMD_transcript_variant	Brain: DLPFC (PEC) transcripts :: Homogenate :: Transcripts :: EpiXcan	0.816002	0.847103	GRCh37
17195	4	106307770	ENST00000503171	PPA2-211	ADHD	Brain. DLPFC (PEC) transcripts	-1.60787	0.107865	0.56716	1	ENSG00000138777	PPA2	-0.0442994	0.0485745	0.0579933	5.82871e-12	5.41387e-11	27	30	30	processed_transcript	Brain: DLPFC (PEC) transcripts :: Homogenate :: Transcripts :: EpiXcan	0.568235	0.623896	GRCh37
17196	4	106319461	ENST00000509426	PPA2-217	ADHD	Brain. DLPFC (PEC) transcripts	1.81418	0.0696505	0.492323	1	ENSG00000138777	PPA2	0.0201015	0.349877	0.406354	5.62301e-100	8.37318e-98	43	44	44	processed_transcript	Brain: DLPFC (PEC) transcripts :: Homogenate :: Transcripts :: EpiXcan	0.493489	0.546131	GRCh37
17197	4	106326794	ENST00000506815	PPA2-214	ADHD	Brain. DLPFC (PEC) transcripts	1.51681	0.129315	0.604564	1	ENSG00000138777	PPA2	0.03235	0.0904744	0.0614025	1.15686e-12	1.12797e-11	58	70	70	NMD_transcript_variant	Brain: DLPFC (PEC) transcripts :: Homogenate :: Transcripts :: EpiXcan	0.603276	0.658419	GRCh37
17198	4	106326995	ENST00000457404	PPA2-206	ADHD	Brain. DLPFC (PEC) transcripts	0.208871	0.834549	0.967127	1	ENSG00000138777	PPA2	0.0081561	0.0292527	0.0473587	5.94136e-10	4.77124e-09	10	10	10	processed_transcript	Brain: DLPFC (PEC) transcripts :: Homogenate :: Transcripts :: EpiXcan	0.967844	0.974364	GRCh37
17199	4	106344361	ENST00000502833	PPA2-210	ADHD	Brain. DLPFC (PEC) transcripts	1.51502	0.129768	0.605064	1	ENSG00000138777	PPA2	0.0547975	0.0293741	0.0148719	0.00057259	0.00249948	47	52	52	processed_transcript	Brain: DLPFC (PEC) transcripts :: Homogenate :: Transcripts :: EpiXcan	0.603474	0.659072	GRCh37
17200	4	106367359	ENST00000499847	PPA2-207	ADHD	Brain. DLPFC (PEC) transcripts	-0.277947	0.781053	0.955531	1	ENSG00000138777	PPA2	-0.00809707	0.0442643	0.0478169	3.05409e-10	2.50691e-09	26	26	26	aberrant_processed_transcript	Brain: DLPFC (PEC) transcripts :: Homogenate :: Transcripts :: EpiXcan	0.958173	0.964184	GRCh37
17201	4	106394515	ENST00000505713	PPA2-213	ADHD	Brain. DLPFC (PEC) transcripts	1.41443	0.157237	0.640263	1	ENSG00000138777	PPA2	0.132298	0.00537845	0.0205411	4.89068e-05	0.000244082	2	2	2	processed_transcript	Brain: DLPFC (PEC) transcripts :: Homogenate :: Transcripts :: EpiXcan	0.638221	0.694486	GRCh37
17202	4	106603784	ENST00000340139	INTS12-201	ADHD	Brain. DLPFC (PEC) transcripts	-0.177353	0.859231	0.971909	1	ENSG00000138785	INTS12	-0.0060754	0.0478075	0.0885751	7.93216e-18	1.04926e-16	11	11	11	mRNA	Brain: DLPFC (PEC) transcripts :: Homogenate :: Transcripts :: EpiXcan	0.971484	0.978861	GRCh37
17203	4	106962756	ENST00000273980	TBCK-201	ADHD	Brain. DLPFC (PEC) transcripts	0.722849	0.469773	0.863198	1	ENSG00000145348	TBCK	0.0151463	0.105918	0.134836	2.08094e-27	4.22294e-26	61	69	69	mRNA	Brain: DLPFC (PEC) transcripts :: Homogenate :: Transcripts :: EpiXcan	0.863429	0.89011	GRCh37
17204	4	106967237	ENST00000361687	TBCK-202	ADHD	Brain. DLPFC (PEC) transcripts	-0.13896	0.889482	0.976993	1	ENSG00000145348	TBCK	-0.0073005	0.0235973	0.0240184	1.19685e-05	6.42134e-05	20	22	22	mRNA	Brain: DLPFC (PEC) transcripts :: Homogenate :: Transcripts :: EpiXcan	0.977367	0.983442	GRCh37
17205	4	106967252	ENST00000467183	TBCK-206	ADHD	Brain. DLPFC (PEC) transcripts	-0.590922	0.554573	0.895569	1	ENSG00000145348	TBCK	-0.00816164	0.203716	0.280748	1.24154e-62	7.714e-61	20	20	20	NMD_transcript_variant	Brain: DLPFC (PEC) transcripts :: Homogenate :: Transcripts :: EpiXcan	0.89805	0.915752	GRCh37
17206	4	106967727	ENST00000394708	TBCK-204	ADHD	Brain. DLPFC (PEC) transcripts	0.91648	0.359415	0.812315	1	ENSG00000145348	TBCK	0.0212238	0.0791909	0.0914741	1.72575e-18	2.36326e-17	31	33	33	mRNA	Brain: DLPFC (PEC) transcripts :: Homogenate :: Transcripts :: EpiXcan	0.812687	0.843942	GRCh37
17207	4	107236853	ENST00000358008	AIMP1-201	ADHD	Brain. DLPFC (PEC) transcripts	0.281797	0.778099	0.955076	1	ENSG00000164022	AIMP1	0.0171072	0.00567093	0.021916	2.8241e-05	0.000145079	7	8	8	mRNA	Brain: DLPFC (PEC) transcripts :: Homogenate :: Transcripts :: EpiXcan	0.958117	0.963689	GRCh37
17208	4	108534822	ENST00000265174	PAPSS1-201	ADHD	Brain. DLPFC (PEC) transcripts	0.825338	0.40918	0.836224	1	ENSG00000138801	PAPSS1	0.0289175	0.0314104	0.0489581	2.62026e-10	2.16242e-09	27	29	29	mRNA	Brain: DLPFC (PEC) transcripts :: Homogenate :: Transcripts :: EpiXcan	0.836438	0.86678	GRCh37
17209	4	108614996	ENST00000504987	PAPSS1-203	ADHD	Brain. DLPFC (PEC) transcripts	-0.886923	0.375121	0.818565	1	ENSG00000138801	PAPSS1	-0.0365373	0.0285755	0.0628387	5.39896e-13	5.37838e-12	4	4	4	processed_transcript	Brain: DLPFC (PEC) transcripts :: Homogenate :: Transcripts :: EpiXcan	0.818595	0.851254	GRCh37
17210	4	108784635	ENST00000499098	AC096564.1-201	ADHD	Brain. DLPFC (PEC) transcripts	1.23003	0.218686	0.709152	1	ENSG00000245293	RP11-286E11.1	0.0540947	0.0239138	0.0341991	1.58991e-07	1.03755e-06	19	22	22	transcript	Brain: DLPFC (PEC) transcripts :: Homogenate :: Transcripts :: EpiXcan	0.709957	0.757819	GRCh37
17211	4	108852525	ENST00000332884	CYP2U1-201	ADHD	Brain. DLPFC (PEC) transcripts	-0.283584	0.776729	0.954931	1	ENSG00000155016	CYP2U1	-0.0148752	0.0171298	0.0369491	4.46866e-08	3.06802e-07	18	20	20	mRNA	Brain: DLPFC (PEC) transcripts :: Homogenate :: Transcripts :: EpiXcan	0.958117	0.963472	GRCh37
17212	4	108852741	ENST00000513302	CYP2U1-203	ADHD	Brain. DLPFC (PEC) transcripts	1.30682	0.191273	0.681902	1	ENSG00000155016	CYP2U1	0.0238382	0.207769	0.299685	4.27824e-69	3.11468e-67	29	43	43	processed_transcript	Brain: DLPFC (PEC) transcripts :: Homogenate :: Transcripts :: EpiXcan	0.68176	0.733044	GRCh37
17213	4	108852752	ENST00000508453	CYP2U1-202	ADHD	Brain. DLPFC (PEC) transcripts	0.603553	0.546141	0.893313	1	ENSG00000155016	CYP2U1	0.0335763	0.0143137	0.0348842	9.30133e-08	6.19118e-07	7	7	7	mRNA	Brain: DLPFC (PEC) transcripts :: Homogenate :: Transcripts :: EpiXcan	0.896147	0.913687	GRCh37
17214	4	108910940	ENST00000309522	HADH-201	ADHD	Brain. DLPFC (PEC) transcripts	0.527022	0.598178	0.909111	1	ENSG00000138796	HADH	0.0260878	0.0165744	0.0376991	3.23579e-08	2.25035e-07	11	11	11	mRNA	Brain: DLPFC (PEC) transcripts :: Homogenate :: Transcripts :: EpiXcan	0.911893	0.927002	GRCh37
17215	4	109541782	ENST00000503574	RPL34-205	ADHD	Brain. DLPFC (PEC) transcripts	0.190445	0.848961	0.970311	1	ENSG00000109475	RPL34	0.0229074	0.00343026	0.0133928	0.00112586	0.00473995	2	3	3	aberrant_processed_transcript	Brain: DLPFC (PEC) transcripts :: Homogenate :: Transcripts :: EpiXcan	0.970443	0.977234	GRCh37
17216	4	109663196	ENST00000296486	ETNPPL-201	ADHD	Brain. DLPFC (PEC) transcripts	0.518547	0.604077	0.91069	1	ENSG00000164089	ETNPPL	0.0179796	0.0178263	0.0280464	2.08792e-06	1.21433e-05	24	27	27	mRNA	Brain: DLPFC (PEC) transcripts :: Homogenate :: Transcripts :: EpiXcan	0.913394	0.92835	GRCh37
17217	4	110267482	ENST00000507797	RBMXP4-201	ADHD	Brain. DLPFC (PEC) transcripts	-0.623815	0.532749	0.887709	1	ENSG00000249465	RBMXP4	-0.0215904	0.0313293	0.0549406	1.23713e-11	1.12491e-10	25	25	25	processed_pseudogene	Brain: DLPFC (PEC) transcripts :: Homogenate :: Transcripts :: EpiXcan	0.890299	0.909332	GRCh37
17218	4	110278435	ENST00000505895	SEC24B-AS1-203	ADHD	Brain. DLPFC (PEC) transcripts	1.65634	0.0976534	0.548775	1	ENSG00000247950	SEC24B-AS1	0.0415112	0.0640007	0.0561849	7.25082e-12	6.70665e-11	70	75	75	transcript	Brain: DLPFC (PEC) transcripts :: Homogenate :: Transcripts :: EpiXcan	0.54864	0.605356	GRCh37
17219	4	110481361	ENST00000394650	MCUB-201	ADHD	Brain. DLPFC (PEC) transcripts	1.47159	0.141133	0.618096	1	ENSG00000005059	CCDC109B	0.0473783	0.0433621	0.0327577	2.816e-07	1.79187e-06	47	55	55	mRNA	Brain: DLPFC (PEC) transcripts :: Homogenate :: Transcripts :: EpiXcan	0.616563	0.674534	GRCh37
17220	4	110609785	ENST00000352981	CASP6-202	ADHD	Brain. DLPFC (PEC) transcripts	-0.232668	0.81602	0.963139	1	ENSG00000138794	CASP6	-0.0142498	0.0154171	0.0165999	0.000288924	0.00131183	20	25	25	mRNA	Brain: DLPFC (PEC) transcripts :: Homogenate :: Transcripts :: EpiXcan	0.964314	0.971143	GRCh37
17221	4	110631145	ENST00000243501	PLA2G12A-201	ADHD	Brain. DLPFC (PEC) transcripts	0.475811	0.634209	0.918283	1	ENSG00000123739	PLA2G12A	0.0162765	0.0335703	0.0549	1.33859e-11	1.21368e-10	19	21	21	mRNA	Brain: DLPFC (PEC) transcripts :: Homogenate :: Transcripts :: EpiXcan	0.920404	0.934977	GRCh37
17222	4	110661852	ENST00000394634	CFI-201	ADHD	Brain. DLPFC (PEC) transcripts	-0.459745	0.645699	0.921199	1	ENSG00000205403	CFI	-0.04403	0.00484716	0.0125372	0.00156459	0.00646207	6	7	7	mRNA	Brain: DLPFC (PEC) transcripts :: Homogenate :: Transcripts :: EpiXcan	0.923661	0.937804	GRCh37
17223	4	110736666	ENST00000394631	GAR1-202	ADHD	Brain. DLPFC (PEC) transcripts	0.662759	0.507485	0.878629	1	ENSG00000109534	GAR1	0.0226798	0.0392753	0.0642425	2.72879e-13	2.77295e-12	21	23	23	mRNA	Brain: DLPFC (PEC) transcripts :: Homogenate :: Transcripts :: EpiXcan	0.880271	0.902155	GRCh37
17224	4	110749150	ENST00000317735	RRH-201	ADHD	Brain. DLPFC (PEC) transcripts	-0.0184781	0.985257	0.996599	1	ENSG00000180245	RRH	-0.000761546	0.0191741	0.0435368	2.58975e-09	1.9738e-08	3	3	3	mRNA	Brain: DLPFC (PEC) transcripts :: Homogenate :: Transcripts :: EpiXcan	0.996722	0.997822	GRCh37
17225	4	110967002	ENST00000394607	ELOVL6-202	ADHD	Brain. DLPFC (PEC) transcripts	1.52853	0.126381	0.599511	1	ENSG00000170522	ELOVL6	0.0722015	0.0217635	0.0126963	0.00154706	0.00639322	29	33	33	mRNA	Brain: DLPFC (PEC) transcripts :: Homogenate :: Transcripts :: EpiXcan	0.59721	0.653783	GRCh37
17226	4	111397229	ENST00000265162	ENPEP-201	ADHD	Brain. DLPFC (PEC) transcripts	0.50167	0.6159	0.91189	1	ENSG00000138792	ENPEP	0.0453638	0.00572339	0.0176952	0.00016028	0.000751531	1	1	1	mRNA	Brain: DLPFC (PEC) transcripts :: Homogenate :: Transcripts :: EpiXcan	0.914682	0.930692	GRCh37
17227	4	113066553	ENST00000309733	C4orf32-201	ADHD	Brain. DLPFC (PEC) transcripts	-1.04619	0.295472	0.770945	1	ENSG00000174749	C4orf32	-0.0792191	0.00734697	0.0141067	0.000832818	0.00356415	10	11	11	mRNA	Brain: DLPFC (PEC) transcripts :: Homogenate :: Transcripts :: EpiXcan	0.76869	0.810456	GRCh37
17228	4	113152893	ENST00000274000	AP1AR-201	ADHD	Brain. DLPFC (PEC) transcripts	-0.735688	0.461921	0.860095	1	ENSG00000138660	AP1AR	-0.0588826	0.00641047	0.0167125	0.000256115	0.00116969	8	8	8	mRNA	Brain: DLPFC (PEC) transcripts :: Homogenate :: Transcripts :: EpiXcan	0.860688	0.88662	GRCh37
17229	4	113152989	ENST00000309703	AP1AR-202	ADHD	Brain. DLPFC (PEC) transcripts	-0.926323	0.354278	0.809527	1	ENSG00000138660	AP1AR	-0.0598539	0.00959138	0.0107196	0.00359887	0.0141604	21	22	22	mRNA	Brain: DLPFC (PEC) transcripts :: Homogenate :: Transcripts :: EpiXcan	0.81071	0.840926	GRCh37
17230	4	113195698	ENST00000361717	TIFA-201	ADHD	Brain. DLPFC (PEC) transcripts	-1.0479	0.294685	0.770612	1	ENSG00000145365	TIFA	-0.0151419	0.221237	0.28658	1.06011e-62	6.60992e-61	32	32	32	mRNA	Brain: DLPFC (PEC) transcripts :: Homogenate :: Transcripts :: EpiXcan	0.768484	0.81007	GRCh37
17231	4	113218499	ENST00000458497	ALPK1-203	ADHD	Brain. DLPFC (PEC) transcripts	-0.193887	0.846264	0.969868	1	ENSG00000073331	ALPK1	-0.0162908	0.0034907	0.0145907	0.000653947	0.00283618	4	4	4	mRNA	Brain: DLPFC (PEC) transcripts :: Homogenate :: Transcripts :: EpiXcan	0.970216	0.976796	GRCh37
17232	4	113434672	ENST00000313341	NEUROG2-201	ADHD	Brain. DLPFC (PEC) transcripts	-0.959818	0.337147	0.800295	1	ENSG00000178403	NEUROG2	-0.027855	0.0577314	0.0877911	9.54121e-18	1.25592e-16	53	57	57	mRNA	Brain: DLPFC (PEC) transcripts :: Homogenate :: Transcripts :: EpiXcan	0.800237	0.832533	GRCh37
17233	4	113460492	ENST00000505019	ZGRF1-208	ADHD	Brain. DLPFC (PEC) transcripts	-0.9577	0.338214	0.800714	1	ENSG00000138658	C4orf21	-0.0517529	0.0211771	0.0368016	5.13438e-08	3.50174e-07	16	16	16	mRNA	Brain: DLPFC (PEC) transcripts :: Homogenate :: Transcripts :: EpiXcan	0.800933	0.83301	GRCh37
17234	4	113460495	ENST00000445413	ZGRF1-204	ADHD	Brain. DLPFC (PEC) transcripts	-1.35507	0.175396	0.663191	1	ENSG00000138658	C4orf21	-0.0529961	0.0378291	0.059391	3.09903e-12	2.94043e-11	18	20	20	NMD_transcript_variant	Brain: DLPFC (PEC) transcripts :: Homogenate :: Transcripts :: EpiXcan	0.664671	0.715527	GRCh37
17235	4	113460585	ENST00000506675	ZGRF1-209	ADHD	Brain. DLPFC (PEC) transcripts	-0.530947	0.595456	0.908587	1	ENSG00000138658	C4orf21	-0.0183071	0.0775986	0.0770179	2.65912e-16	3.24251e-15	58	66	66	aberrant_processed_transcript	Brain: DLPFC (PEC) transcripts :: Homogenate :: Transcripts :: EpiXcan	0.911757	0.92618	GRCh37
17236	4	113483429	ENST00000473015	ZGRF1-205	ADHD	Brain. DLPFC (PEC) transcripts	-0.469819	0.638485	0.919159	1	ENSG00000138658	C4orf21	-0.00942437	0.156945	0.23488	1.83487e-50	8.18176e-49	31	31	31	NMD_transcript_variant	Brain: DLPFC (PEC) transcripts :: Homogenate :: Transcripts :: EpiXcan	0.921275	0.936134	GRCh37
17237	4	113540674	ENST00000503172	ZGRF1-207	ADHD	Brain. DLPFC (PEC) transcripts	0.00539759	0.995693	0.999115	1	ENSG00000138658	C4orf21	-0.000451964	0.0118496	0.0271194	2.29397e-06	1.32799e-05	14	14	14	mRNA	Brain: DLPFC (PEC) transcripts :: Homogenate :: Transcripts :: EpiXcan	0.99933	0.999259	GRCh37
17238	4	113558120	ENST00000344442	LARP7-202	ADHD	Brain. DLPFC (PEC) transcripts	1.02609	0.304849	0.77828	1	ENSG00000174720	LARP7	0.0368724	0.0377467	0.0669027	1.26041e-13	1.30996e-12	13	13	13	mRNA	Brain: DLPFC (PEC) transcripts :: Homogenate :: Transcripts :: EpiXcan	0.776926	0.81587	GRCh37
17239	4	113558612	ENST00000324052	LARP7-201	ADHD	Brain. DLPFC (PEC) transcripts	-1.17039	0.241846	0.732508	1	ENSG00000174720	LARP7	-0.0738493	0.0110714	0.0312434	5.69159e-07	3.51415e-06	13	15	15	mRNA	Brain: DLPFC (PEC) transcripts :: Homogenate :: Transcripts :: EpiXcan	0.730882	0.776483	GRCh37
17240	4	113565460	ENST00000507443	LARP7-208	ADHD	Brain. DLPFC (PEC) transcripts	-2.49304	0.0126655	0.249022	1	ENSG00000174720	LARP7	-0.135125	0.0146392	0.0283214	1.77499e-06	1.04177e-05	14	18	18	mRNA	Brain: DLPFC (PEC) transcripts :: Homogenate :: Transcripts :: EpiXcan	0.25176	0.28952	GRCh37
17241	4	113568367	ENST00000511529	LARP7-212	ADHD	Brain. DLPFC (PEC) transcripts	0.453361	0.650288	0.922645	1	ENSG00000174720	LARP7	0.0133464	0.0557076	0.0862438	1.34105e-17	1.7499e-16	19	20	20	mRNA	Brain: DLPFC (PEC) transcripts :: Homogenate :: Transcripts :: EpiXcan	0.92439	0.938715	GRCh37
17242	4	113574254	ENST00000512361	LARP7-213	ADHD	Brain. DLPFC (PEC) transcripts	1.09673	0.272762	0.753597	1	ENSG00000174720	LARP7	0.0899507	0.00724516	0.0126327	0.00156861	0.00647806	7	8	8	aberrant_processed_transcript	Brain: DLPFC (PEC) transcripts :: Homogenate :: Transcripts :: EpiXcan	0.75234	0.796041	GRCh37
17243	4	114294473	ENST00000506344	ANK2-211	ADHD	Brain. DLPFC (PEC) transcripts	0.970542	0.331776	0.796214	1	ENSG00000145362	ANK2	0.0481755	0.0155284	0.0232258	1.69409e-05	8.92912e-05	38	46	46	mRNA	Brain: DLPFC (PEC) transcripts :: Homogenate :: Transcripts :: EpiXcan	0.795713	0.829707	GRCh37
17244	4	114372188	ENST00000394524	CAMK2D-205	ADHD	Brain. DLPFC (PEC) transcripts	-0.0938996	0.925189	0.981616	1	ENSG00000145349	CAMK2D	-0.00907894	0.0137674	0.0133045	0.0011302	0.00475756	23	24	24	mRNA	Brain: DLPFC (PEC) transcripts :: Homogenate :: Transcripts :: EpiXcan	0.98081	0.988768	GRCh37
17245	4	114375243	ENST00000511664	CAMK2D-211	ADHD	Brain. DLPFC (PEC) transcripts	-0.356781	0.721256	0.939574	1	ENSG00000145349	CAMK2D	-0.0217902	0.0158261	0.0244459	1.00684e-05	5.44711e-05	17	21	21	mRNA	Brain: DLPFC (PEC) transcripts :: Homogenate :: Transcripts :: EpiXcan	0.941291	0.952909	GRCh37
17246	4	114821440	ENST00000315366	ARSJ-201	ADHD	Brain. DLPFC (PEC) transcripts	0.186852	0.851777	0.971154	1	ENSG00000180801	ARSJ	0.0042488	0.0719797	0.0804307	1.90392e-16	2.33934e-15	38	46	46	mRNA	Brain: DLPFC (PEC) transcripts :: Homogenate :: Transcripts :: EpiXcan	0.970949	0.977658	GRCh37
17247	4	115519926	ENST00000507710	UGT8-203	ADHD	Brain. DLPFC (PEC) transcripts	0.302834	0.762017	0.950032	1	ENSG00000174607	UGT8	0.00842472	0.0174849	0.0322152	3.41272e-07	2.15195e-06	9	11	11	mRNA	Brain: DLPFC (PEC) transcripts :: Homogenate :: Transcripts :: EpiXcan	0.953176	0.96069	GRCh37
17248	4	118282505	ENST00000448804	LINC02263-204	ADHD	Brain. DLPFC (PEC) transcripts	-1.96653	0.0492375	0.435217	1	ENSG00000228358	AC113617.1	-0.16728	0.00753119	0.0110204	0.00300311	0.0119516	9	28	28	lincRNA	Brain: DLPFC (PEC) transcripts :: Homogenate :: Transcripts :: EpiXcan	0.439236	0.486465	GRCh37
17249	4	118334618	ENST00000413753	RPSAP35-201	ADHD	Brain. DLPFC (PEC) transcripts	-1.36236	0.173083	0.659719	1	ENSG00000237684	RPSAP35	-0.0447923	0.0420463	0.0315156	5.17912e-07	3.21094e-06	49	52	52	processed_pseudogene	Brain: DLPFC (PEC) transcripts :: Homogenate :: Transcripts :: EpiXcan	0.660675	0.712566	GRCh37
17250	4	118349552	ENST00000422145	LINC01378-201	ADHD	Brain. DLPFC (PEC) transcripts	-0.959855	0.337128	0.800295	1	ENSG00000236922	AC092661.1	-0.0168894	0.155941	0.200666	8.43618e-42	2.84095e-40	76	95	95	lincRNA	Brain: DLPFC (PEC) transcripts :: Homogenate :: Transcripts :: EpiXcan	0.800237	0.832505	GRCh37
17251	4	118349559	ENST00000437514	LINC01378-202	ADHD	Brain. DLPFC (PEC) transcripts	-1.01323	0.31095	0.781271	1	ENSG00000236922	AC092661.1	-0.0222178	0.0834651	0.128424	6.12467e-26	1.17661e-24	29	30	30	lincRNA	Brain: DLPFC (PEC) transcripts :: Homogenate :: Transcripts :: EpiXcan	0.780085	0.819168	GRCh37
17252	4	119199864	ENST00000602414	SNHG8-201	ADHD	Brain. DLPFC (PEC) transcripts	-1.50883	0.131343	0.605543	1	ENSG00000269893	SNHG8	-0.0330907	0.0852085	0.111848	1.18417e-22	1.97216e-21	44	44	44	lincRNA	Brain: DLPFC (PEC) transcripts :: Homogenate :: Transcripts :: EpiXcan	0.605008	0.660559	GRCh37
17253	4	119199864	ENST00000602520	SNHG8-203	ADHD	Brain. DLPFC (PEC) transcripts	1.8747	0.0608339	0.467823	1	ENSG00000269893	SNHG8	0.0154703	0.608582	0.686499	1.07738e-240	6.81838e-237	24	24	24	lincRNA	Brain: DLPFC (PEC) transcripts :: Homogenate :: Transcripts :: EpiXcan	0.470219	0.522162	GRCh37
17254	4	119199910	ENST00000602483	SNHG8-202	ADHD	Brain. DLPFC (PEC) transcripts	-1.8912	0.0585975	0.461929	1	ENSG00000269893	SNHG8	-0.0787807	0.0250584	0.0504192	1.4659e-10	1.23284e-09	7	17	17	lincRNA	Brain: DLPFC (PEC) transcripts :: Homogenate :: Transcripts :: EpiXcan	0.464796	0.516008	GRCh37
17255	4	119201193	ENST00000296498	PRSS12-201	ADHD	Brain. DLPFC (PEC) transcripts	-0.434681	0.663794	0.925553	1	ENSG00000164099	PRSS12	-0.0126845	0.0384937	0.0510295	1.20747e-10	1.02288e-09	36	37	37	mRNA	Brain: DLPFC (PEC) transcripts :: Homogenate :: Transcripts :: EpiXcan	0.926985	0.941457	GRCh37
17256	4	119234101	ENST00000503043	PRSS12-202	ADHD	Brain. DLPFC (PEC) transcripts	1.34441	0.178816	0.666556	1	ENSG00000164099	PRSS12	0.0546739	0.0246648	0.0316024	4.31669e-07	2.69492e-06	29	32	32	aberrant_processed_transcript	Brain: DLPFC (PEC) transcripts :: Homogenate :: Transcripts :: EpiXcan	0.668048	0.719264	GRCh37
17257	4	119388745	ENST00000502249	CEP170P1-201	ADHD	Brain. DLPFC (PEC) transcripts	0.00247603	0.998024	0.999285	1	ENSG00000154608	CEP170P1	0.00636007	0.00304364	0.0127704	0.00136423	0.0056817	5	7	7	pseudogenic_transcript	Brain: DLPFC (PEC) transcripts :: Homogenate :: Transcripts :: EpiXcan	0.999392	0.999745	GRCh37
17258	4	119512928	ENST00000567913	AC110079.1-201	ADHD	Brain. DLPFC (PEC) transcripts	1.31618	0.188115	0.677371	1	ENSG00000260404	RP11-384K6.6	0.0244737	0.132803	0.105165	4.11348e-21	6.39626e-20	78	86	86	lincRNA	Brain: DLPFC (PEC) transcripts :: Homogenate :: Transcripts :: EpiXcan	0.67716	0.729763	GRCh37
17259	4	119606523	ENST00000388822	METTL14-201	ADHD	Brain. DLPFC (PEC) transcripts	0.501624	0.615932	0.91189	1	ENSG00000145388	METTL14	0.00636888	0.11901	0.148937	4.80233e-30	1.07856e-28	43	43	43	mRNA	Brain: DLPFC (PEC) transcripts :: Homogenate :: Transcripts :: EpiXcan	0.914682	0.93072	GRCh37
17260	4	119606568	ENST00000506780	METTL14-203	ADHD	Brain. DLPFC (PEC) transcripts	-0.455015	0.649098	0.922494	1	ENSG00000145388	METTL14	-0.0171644	0.0126445	0.013549	0.00103345	0.00437144	24	24	24	mRNA	Brain: DLPFC (PEC) transcripts :: Homogenate :: Transcripts :: EpiXcan	0.924374	0.938545	GRCh37
17261	4	119644676	ENST00000502830	SEC24D-204	ADHD	Brain. DLPFC (PEC) transcripts	0.629084	0.529294	0.88756	1	ENSG00000150961	SEC24D	0.0294976	0.0189184	0.0439098	2.02817e-09	1.56178e-08	16	16	16	aberrant_processed_transcript	Brain: DLPFC (PEC) transcripts :: Homogenate :: Transcripts :: EpiXcan	0.890158	0.908475	GRCh37
17262	4	119650277	ENST00000511715	SEC24D-212	ADHD	Brain. DLPFC (PEC) transcripts	0.607411	0.543578	0.89278	1	ENSG00000150961	SEC24D	0.012185	0.112525	0.144968	3.10221e-29	6.77159e-28	25	25	25	aberrant_processed_transcript	Brain: DLPFC (PEC) transcripts :: Homogenate :: Transcripts :: EpiXcan	0.89558	0.913053	GRCh37
17263	4	119810010	ENST00000429713	SYNPO2-202	ADHD	Brain. DLPFC (PEC) transcripts	-0.988162	0.323073	0.789867	1	ENSG00000172403	SYNPO2	-0.0446281	0.0283252	0.0252902	6.25904e-06	3.46101e-05	38	43	43	mRNA	Brain: DLPFC (PEC) transcripts :: Homogenate :: Transcripts :: EpiXcan	0.788946	0.825182	GRCh37
17264	4	120056939	ENST00000307128	MYOZ2-201	ADHD	Brain. DLPFC (PEC) transcripts	0.194259	0.845973	0.969831	1	ENSG00000172399	MYOZ2	0.00446828	0.0376465	0.0474328	5.19355e-10	4.19045e-09	57	59	59	mRNA	Brain: DLPFC (PEC) transcripts :: Homogenate :: Transcripts :: EpiXcan	0.970216	0.976776	GRCh37
17265	4	120133791	ENST00000274030	USP53-201	ADHD	Brain. DLPFC (PEC) transcripts	-0.436235	0.662666	0.925553	1	ENSG00000145390	USP53	-0.0123531	0.0709141	0.113213	1.06543e-22	1.7764e-21	17	17	17	mRNA	Brain: DLPFC (PEC) transcripts :: Homogenate :: Transcripts :: EpiXcan	0.926985	0.941382	GRCh37
17266	4	120160371	ENST00000450251	USP53-202	ADHD	Brain. DLPFC (PEC) transcripts	-0.492154	0.622611	0.913781	1	ENSG00000145390	USP53	-0.0076971	0.180567	0.217346	1.49754e-45	5.80418e-44	46	48	48	mRNA	Brain: DLPFC (PEC) transcripts :: Homogenate :: Transcripts :: EpiXcan	0.916081	0.932288	GRCh37
17267	4	120160795	ENST00000509769	USP53-205	ADHD	Brain. DLPFC (PEC) transcripts	0.577506	0.563597	0.897612	1	ENSG00000145390	USP53	0.0259595	0.0211825	0.0189762	9.20137e-05	0.000444254	17	19	19	NMD_transcript_variant	Brain: DLPFC (PEC) transcripts :: Homogenate :: Transcripts :: EpiXcan	0.899988	0.918419	GRCh37
17268	4	120188536	ENST00000510852	USP53-207	ADHD	Brain. DLPFC (PEC) transcripts	-1.07741	0.281295	0.759918	1	ENSG00000145390	USP53	-0.0589013	0.0149213	0.0194832	7.02335e-05	0.000344008	18	18	18	aberrant_processed_transcript	Brain: DLPFC (PEC) transcripts :: Homogenate :: Transcripts :: EpiXcan	0.758554	0.802039	GRCh37
17269	4	120312986	ENST00000505994	AC110373.1-201	ADHD	Brain. DLPFC (PEC) transcripts	0.608341	0.542961	0.892469	1	ENSG00000249244	RP11-548H18.2	0.00735373	0.292086	0.36122	9.64228e-85	1.01704e-82	62	63	63	pseudogene	Brain: DLPFC (PEC) transcripts :: Homogenate :: Transcripts :: EpiXcan	0.895302	0.912799	GRCh37
17270	4	120375975	ENST00000510011	AC093752.1-202	ADHD	Brain. DLPFC (PEC) transcripts	-0.525992	0.598894	0.909141	1	ENSG00000245958	RP11-33B1.1	-0.00510035	0.457178	0.53287	4.49792e-149	1.81146e-146	34	34	34	processed_transcript	Brain: DLPFC (PEC) transcripts :: Homogenate :: Transcripts :: EpiXcan	0.911912	0.927109	GRCh37
17271	4	120375994	ENST00000508519	AC093752.1-204	ADHD	Brain. DLPFC (PEC) transcripts	-0.704306	0.481242	0.868521	1	ENSG00000245958	RP11-33B1.1	-0.0159633	0.0837805	0.115736	2.30265e-23	3.94465e-22	23	24	24	processed_transcript	Brain: DLPFC (PEC) transcripts :: Homogenate :: Transcripts :: EpiXcan	0.869397	0.89361	GRCh37
17272	4	120376051	ENST00000515251	AC093752.1-205	ADHD	Brain. DLPFC (PEC) transcripts	-0.493913	0.621367	0.913034	1	ENSG00000245958	RP11-33B1.1	-0.0135412	0.0645631	0.075271	3.14863e-15	3.61362e-14	63	63	63	processed_transcript	Brain: DLPFC (PEC) transcripts :: Homogenate :: Transcripts :: EpiXcan	0.915528	0.931852	GRCh37
17273	4	120381592	ENST00000513147	AC093752.1-207	ADHD	Brain. DLPFC (PEC) transcripts	-0.512228	0.608492	0.910958	1	ENSG00000245958	RP11-33B1.1	-0.0127335	0.070385	0.102297	9.59411e-21	1.46484e-19	18	18	18	aberrant_processed_transcript	Brain: DLPFC (PEC) transcripts :: Homogenate :: Transcripts :: EpiXcan	0.913394	0.929066	GRCh37
17274	4	120409798	ENST00000498873	AC093752.1-208	ADHD	Brain. DLPFC (PEC) transcripts	-0.743068	0.45744	0.858191	1	ENSG00000245958	RP11-33B1.1	-0.0130567	0.137525	0.189052	7.78331e-39	2.39614e-37	29	30	30	processed_transcript	Brain: DLPFC (PEC) transcripts :: Homogenate :: Transcripts :: EpiXcan	0.858462	0.885254	GRCh37
17275	4	120415620	ENST00000506451	AC093752.1-210	ADHD	Brain. DLPFC (PEC) transcripts	-0.440851	0.659321	0.924699	1	ENSG00000245958	RP11-33B1.1	-0.0272408	0.0111981	0.0218323	2.86819e-05	0.000147208	17	17	17	processed_transcript	Brain: DLPFC (PEC) transcripts :: Homogenate :: Transcripts :: EpiXcan	0.92634	0.940853	GRCh37
17276	4	120415641	ENST00000502760	AC093752.1-211	ADHD	Brain. DLPFC (PEC) transcripts	-0.548315	0.583476	0.903539	1	ENSG00000245958	RP11-33B1.1	-0.00702489	0.270063	0.295797	2.3109e-65	1.54995e-63	61	65	65	processed_transcript	Brain: DLPFC (PEC) transcripts :: Homogenate :: Transcripts :: EpiXcan	0.906307	0.923342	GRCh37
17277	4	120433528	ENST00000500559	AC093752.1-212	ADHD	Brain. DLPFC (PEC) transcripts	0.671954	0.501613	0.875421	1	ENSG00000245958	RP11-33B1.1	0.0270315	0.0258583	0.0440338	2.03617e-09	1.56739e-08	16	16	16	processed_transcript	Brain: DLPFC (PEC) transcripts :: Homogenate :: Transcripts :: EpiXcan	0.876811	0.900078	GRCh37
17278	4	120469361	ENST00000503038	AC093752.1-213	ADHD	Brain. DLPFC (PEC) transcripts	-0.578994	0.562593	0.897259	1	ENSG00000245958	RP11-33B1.1	-0.00633847	0.332755	0.392171	5.93371e-95	7.8234e-93	30	33	33	aberrant_processed_transcript	Brain: DLPFC (PEC) transcripts :: Homogenate :: Transcripts :: EpiXcan	0.899825	0.918108	GRCh37
17279	4	120377505	ENST00000506942	AC093752.2-201	ADHD	Brain. DLPFC (PEC) transcripts	-0.447073	0.654822	0.924163	1	ENSG00000250950	RP11-33B1.3	-0.0129393	0.0511124	0.0792317	5.31459e-16	6.38132e-15	15	15	15	lincRNA	Brain: DLPFC (PEC) transcripts :: Homogenate :: Transcripts :: EpiXcan	0.926025	0.939711	GRCh37
17280	4	120415552	ENST00000394439	PDE5A-203	ADHD	Brain. DLPFC (PEC) transcripts	-0.196818	0.84397	0.969435	1	ENSG00000138735	PDE5A	-0.0174065	0.00561026	0.0228423	1.64938e-05	8.70484e-05	6	6	6	mRNA	Brain: DLPFC (PEC) transcripts :: Homogenate :: Transcripts :: EpiXcan	0.969809	0.976235	GRCh37
17281	4	120421978	ENST00000503412	PDE5A-206	ADHD	Brain. DLPFC (PEC) transcripts	-0.314776	0.752932	0.947678	1	ENSG00000138735	PDE5A	-0.0118787	0.0288665	0.0436963	2.47387e-09	1.88841e-08	21	21	21	mRNA	Brain: DLPFC (PEC) transcripts :: Homogenate :: Transcripts :: EpiXcan	0.950864	0.958911	GRCh37
17282	4	120423545	ENST00000512494	PDE5A-210	ADHD	Brain. DLPFC (PEC) transcripts	-0.399532	0.689501	0.932299	1	ENSG00000138735	PDE5A	-0.0271882	0.00924588	0.0117168	0.00221734	0.00898095	13	13	13	aberrant_processed_transcript	Brain: DLPFC (PEC) transcripts :: Homogenate :: Transcripts :: EpiXcan	0.933685	0.947066	GRCh37
17283	4	120428808	ENST00000509612	PDE5A-208	ADHD	Brain. DLPFC (PEC) transcripts	0.497691	0.618702	0.912764	1	ENSG00000138735	PDE5A	0.0238793	0.017629	0.027589	2.23396e-06	1.29468e-05	15	17	17	aberrant_processed_transcript	Brain: DLPFC (PEC) transcripts :: Homogenate :: Transcripts :: EpiXcan	0.915498	0.93129	GRCh37
17284	4	120980592	ENST00000333047	MAD2L1-202	ADHD	Brain. DLPFC (PEC) transcripts	-0.976137	0.328997	0.794	1	ENSG00000164109	MAD2L1	-0.0374844	0.0289051	0.0540968	3.41272e-11	3.01376e-10	14	15	15	NMD_transcript_variant	Brain: DLPFC (PEC) transcripts :: Homogenate :: Transcripts :: EpiXcan	0.793459	0.828226	GRCh37
17285	4	121613070	ENST00000264808	PRDM5-201	ADHD	Brain. DLPFC (PEC) transcripts	-1.09602	0.27307	0.753754	1	ENSG00000138738	PRDM5	-0.0179124	0.161968	0.222604	4.66977e-47	1.89271e-45	38	39	39	mRNA	Brain: DLPFC (PEC) transcripts :: Homogenate :: Transcripts :: EpiXcan	0.75234	0.79624	GRCh37
17286	4	121616266	ENST00000505484	PRDM5-207	ADHD	Brain. DLPFC (PEC) transcripts	1.10255	0.270224	0.751775	1	ENSG00000138738	PRDM5	0.0485612	0.0260569	0.0504501	1.32451e-10	1.11786e-09	14	15	15	aberrant_processed_transcript	Brain: DLPFC (PEC) transcripts :: Homogenate :: Transcripts :: EpiXcan	0.751121	0.794385	GRCh37
17287	4	121737218	ENST00000512845	PRDM5-210	ADHD	Brain. DLPFC (PEC) transcripts	1.21426	0.224647	0.714643	1	ENSG00000138738	PRDM5	0.0364467	0.0510921	0.0894106	4.15046e-18	5.56584e-17	10	11	11	aberrant_processed_transcript	Brain: DLPFC (PEC) transcripts :: Homogenate :: Transcripts :: EpiXcan	0.715835	0.762106	GRCh37
17288	4	121758500	ENST00000394435	PRDM5-202	ADHD	Brain. DLPFC (PEC) transcripts	2.10347	0.035425	0.385618	1	ENSG00000138738	PRDM5	0.218604	0.005413	0.0125862	0.00159829	0.00659234	5	5	5	mRNA	Brain: DLPFC (PEC) transcripts :: Homogenate :: Transcripts :: EpiXcan	0.389857	0.434453	GRCh37
17289	4	122250469	ENST00000394427	QRFPR-202	ADHD	Brain. DLPFC (PEC) transcripts	-0.355287	0.722375	0.939574	1	ENSG00000186867	QRFPR	-0.0133386	0.0513828	0.0216317	3.35024e-05	0.000170497	89	89	89	mRNA	Brain: DLPFC (PEC) transcripts :: Homogenate :: Transcripts :: EpiXcan	0.941576	0.953025	GRCh37
17290	4	122589110	ENST00000296511	ANXA5-201	ADHD	Brain. DLPFC (PEC) transcripts	0.843549	0.398922	0.831597	1	ENSG00000164111	ANXA5	0.00828853	0.450125	0.493828	7.39261e-132	2.06622e-129	83	88	88	mRNA	Brain: DLPFC (PEC) transcripts :: Homogenate :: Transcripts :: EpiXcan	0.832527	0.862366	GRCh37
17291	4	122680088	ENST00000461198	TMEM155-204	ADHD	Brain. DLPFC (PEC) transcripts	0.382744	0.701909	0.934974	1	ENSG00000164112	TMEM155	0.00501635	0.259212	0.316171	4.04442e-71	3.1296e-69	42	44	44	aberrant_processed_transcript	Brain: DLPFC (PEC) transcripts :: Homogenate :: Transcripts :: EpiXcan	0.936019	0.949233	GRCh37
17292	4	122680088	ENST00000337677	TMEM155-201	ADHD	Brain. DLPFC (PEC) transcripts	-0.374107	0.708325	0.936525	1	ENSG00000164112	TMEM155	-0.0232416	0.0117625	0.022572	2.08579e-05	0.00010872	7	8	8	mRNA	Brain: DLPFC (PEC) transcripts :: Homogenate :: Transcripts :: EpiXcan	0.937968	0.950401	GRCh37
17293	4	122680519	ENST00000394394	TMEM155-202	ADHD	Brain. DLPFC (PEC) transcripts	0.7771	0.4371	0.84924	1	ENSG00000164112	TMEM155	0.0613019	0.00654299	0.0260389	4.05447e-06	2.28795e-05	1	1	1	mRNA	Brain: DLPFC (PEC) transcripts :: Homogenate :: Transcripts :: EpiXcan	0.849838	0.8773	GRCh37
17294	4	122685740	ENST00000424958	PP12613-201	ADHD	Brain. DLPFC (PEC) transcripts	-0.65062	0.515292	0.882368	1	ENSG00000226757	AC079341.1	-0.0231199	0.030409	0.0539559	3.36176e-11	2.96994e-10	30	31	31	mRNA	Brain: DLPFC (PEC) transcripts :: Homogenate :: Transcripts :: EpiXcan	0.884159	0.904514	GRCh37
17295	4	122722475	ENST00000379663	EXOSC9-202	ADHD	Brain. DLPFC (PEC) transcripts	-0.00934101	0.992547	0.998553	1	ENSG00000123737	EXOSC9	-0.000669552	0.0890202	0.136437	1.16033e-27	2.37374e-26	8	9	9	mRNA	Brain: DLPFC (PEC) transcripts :: Homogenate :: Transcripts :: EpiXcan	0.998363	0.998957	GRCh37
17296	4	122722478	ENST00000513654	EXOSC9-212	ADHD	Brain. DLPFC (PEC) transcripts	-0.305033	0.760341	0.949576	1	ENSG00000123737	EXOSC9	-0.0130213	0.0230322	0.0409295	7.84573e-09	5.75209e-08	13	14	14	NMD_transcript_variant	Brain: DLPFC (PEC) transcripts :: Homogenate :: Transcripts :: EpiXcan	0.952949	0.960364	GRCh37
17297	4	122737599	ENST00000274026	CCNA2-201	ADHD	Brain. DLPFC (PEC) transcripts	-0.220483	0.825495	0.9649	1	ENSG00000145386	CCNA2	-0.00496018	0.00767274	0.0145502	0.000638609	0.00277319	11	11	11	mRNA	Brain: DLPFC (PEC) transcripts :: Homogenate :: Transcripts :: EpiXcan	0.96626	0.97273	GRCh37
17298	4	122745595	ENST00000264499	BBS7-201	ADHD	Brain. DLPFC (PEC) transcripts	0.759761	0.447397	0.85368	1	ENSG00000138686	BBS7	0.0187227	0.0668025	0.094526	5.31088e-19	7.4726e-18	39	41	41	mRNA	Brain: DLPFC (PEC) transcripts :: Homogenate :: Transcripts :: EpiXcan	0.85447	0.881461	GRCh37
17299	4	122746079	ENST00000507814	BBS7-205	ADHD	Brain. DLPFC (PEC) transcripts	0.0250404	0.980023	0.99464	1	ENSG00000138686	BBS7	0.00115186	0.0788034	0.0805749	2.64334e-16	3.22504e-15	55	58	58	mRNA	Brain: DLPFC (PEC) transcripts :: Homogenate :: Transcripts :: EpiXcan	0.994589	0.996719	GRCh37
17300	4	122748882	ENST00000506636	BBS7-204	ADHD	Brain. DLPFC (PEC) transcripts	-0.49862	0.618047	0.912764	1	ENSG00000138686	BBS7	-0.00607496	0.281901	0.337816	2.20736e-77	2.00178e-75	42	42	42	mRNA	Brain: DLPFC (PEC) transcripts :: Homogenate :: Transcripts :: EpiXcan	0.915498	0.931161	GRCh37
17301	4	123230520	ENST00000438707	KIAA1109-207	ADHD	Brain. DLPFC (PEC) transcripts	2.30421	0.0212107	0.313686	1	ENSG00000138688	KIAA1109	0.159991	0.00854473	0.0105754	0.00384705	0.015072	19	20	20	mRNA	Brain: DLPFC (PEC) transcripts :: Homogenate :: Transcripts :: EpiXcan	0.320325	0.356063	GRCh37
17302	4	123245619	ENST00000306802	KIAA1109-202	ADHD	Brain. DLPFC (PEC) transcripts	1.91992	0.0548683	0.452179	1	ENSG00000138688	KIAA1109	0.0547788	0.0521366	0.076096	2.3506e-15	2.71497e-14	36	39	39	mRNA	Brain: DLPFC (PEC) transcripts :: Homogenate :: Transcripts :: EpiXcan	0.455289	0.504358	GRCh37
17303	4	123653857	ENST00000314218	BBS12-201	ADHD	Brain. DLPFC (PEC) transcripts	0.199681	0.84173	0.968565	1	ENSG00000181004	BBS12	0.0102145	0.0240385	0.0361523	7.22536e-08	4.85974e-07	11	13	13	mRNA	Brain: DLPFC (PEC) transcripts :: Homogenate :: Transcripts :: EpiXcan	0.969108	0.975728	GRCh37
17304	4	123747863	ENST00000264498	FGF2-201	ADHD	Brain. DLPFC (PEC) transcripts	-0.476675	0.633594	0.917853	1	ENSG00000138685	FGF2	-0.0528862	0.00532197	0.020984	3.95755e-05	0.00019966	4	4	4	mRNA	Brain: DLPFC (PEC) transcripts :: Homogenate :: Transcripts :: EpiXcan	0.919918	0.934801	GRCh37
17305	4	123813799	ENST00000304430	NUDT6-201	ADHD	Brain. DLPFC (PEC) transcripts	1.0949	0.27356	0.753754	1	ENSG00000170917	NUDT6	0.0461734	0.0238701	0.0510261	1.06201e-10	9.03804e-10	11	11	11	mRNA	Brain: DLPFC (PEC) transcripts :: Homogenate :: Transcripts :: EpiXcan	0.75234	0.796456	GRCh37
17306	4	123818681	ENST00000513517	NUDT6-207	ADHD	Brain. DLPFC (PEC) transcripts	0.860447	0.389543	0.825435	1	ENSG00000170917	NUDT6	0.0244176	0.0528307	0.080136	2.5588e-16	3.12534e-15	16	17	17	aberrant_processed_transcript	Brain: DLPFC (PEC) transcripts :: Homogenate :: Transcripts :: EpiXcan	0.825816	0.857688	GRCh37
17307	4	123844229	ENST00000274008	SPATA5-201	ADHD	Brain. DLPFC (PEC) transcripts	0.836184	0.403051	0.833545	1	ENSG00000145375	SPATA5	0.0341201	0.0253013	0.0596972	2.63527e-12	2.51279e-11	16	16	16	mRNA	Brain: DLPFC (PEC) transcripts :: Homogenate :: Transcripts :: EpiXcan	0.83382	0.864203	GRCh37
17308	4	123844256	ENST00000422835	SPATA5-202	ADHD	Brain. DLPFC (PEC) transcripts	0.310158	0.756441	0.948722	1	ENSG00000145375	SPATA5	0.0156562	0.0155514	0.0337387	1.87551e-07	1.21462e-06	11	11	11	processed_transcript	Brain: DLPFC (PEC) transcripts :: Homogenate :: Transcripts :: EpiXcan	0.951882	0.959451	GRCh37
17309	4	124317956	ENST00000339241	SPRY1-201	ADHD	Brain. DLPFC (PEC) transcripts	-0.9125	0.361506	0.813367	1	ENSG00000164056	SPRY1	-0.0359702	0.0249699	0.0460714	9.32435e-10	7.36054e-09	22	24	24	mRNA	Brain: DLPFC (PEC) transcripts :: Homogenate :: Transcripts :: EpiXcan	0.813572	0.844682	GRCh37
17310	4	124319340	ENST00000507703	SPRY1-204	ADHD	Brain. DLPFC (PEC) transcripts	-0.60357	0.54613	0.893313	1	ENSG00000164056	SPRY1	-0.0323241	0.0174019	0.0145533	0.000631966	0.00274555	25	28	28	mRNA	Brain: DLPFC (PEC) transcripts :: Homogenate :: Transcripts :: EpiXcan	0.896147	0.913682	GRCh37
17311	4	125585207	ENST00000504087	ANKRD50-201	ADHD	Brain. DLPFC (PEC) transcripts	-1.85227	0.0639871	0.477813	1	ENSG00000151458	ANKRD50	-0.0744334	0.024772	0.0298431	8.96482e-07	5.42216e-06	23	24	24	mRNA	Brain: DLPFC (PEC) transcripts :: Homogenate :: Transcripts :: EpiXcan	0.479777	0.530806	GRCh37
17312	4	126237554	ENST00000394329	FAT4-202	ADHD	Brain. DLPFC (PEC) transcripts	-1.03354	0.301353	0.775618	1	ENSG00000196159	FAT4	-0.043679	0.0224798	0.03789	3.31292e-08	2.30073e-07	15	16	16	mRNA	Brain: DLPFC (PEC) transcripts :: Homogenate :: Transcripts :: EpiXcan	0.773824	0.813766	GRCh37
17313	4	128838960	ENST00000296468	MFSD8-201	ADHD	Brain. DLPFC (PEC) transcripts	1.03158	0.302267	0.776295	1	ENSG00000164073	MFSD8	0.0446535	0.0174125	0.0263307	3.98652e-06	2.25175e-05	10	10	10	mRNA	Brain: DLPFC (PEC) transcripts :: Homogenate :: Transcripts :: EpiXcan	0.774646	0.814211	GRCh37
17314	4	128982423	ENST00000326639	LARP1B-201	ADHD	Brain. DLPFC (PEC) transcripts	2.37573	0.0175141	0.287985	1	ENSG00000138709	LARP1B	0.0918743	0.0266182	0.0325339	3.2449e-07	2.05197e-06	32	45	45	mRNA	Brain: DLPFC (PEC) transcripts :: Homogenate :: Transcripts :: EpiXcan	0.296179	0.329946	GRCh37
17315	4	128982490	ENST00000394288	LARP1B-202	ADHD	Brain. DLPFC (PEC) transcripts	0.690719	0.489742	0.871058	1	ENSG00000138709	LARP1B	0.0758471	0.003512	0.0168158	0.000256155	0.00116981	5	5	5	mRNA	Brain: DLPFC (PEC) transcripts :: Homogenate :: Transcripts :: EpiXcan	0.872281	0.896583	GRCh37
17316	4	128982503	ENST00000432347	LARP1B-203	ADHD	Brain. DLPFC (PEC) transcripts	-2.52398	0.0116033	0.239518	1	ENSG00000138709	LARP1B	-0.0352956	0.20597	0.256352	5.21205e-55	2.6358e-53	38	39	39	mRNA	Brain: DLPFC (PEC) transcripts :: Homogenate :: Transcripts :: EpiXcan	0.24122	0.278721	GRCh37
17317	4	129349225	ENST00000511497	AC108062.1-203	ADHD	Brain. DLPFC (PEC) transcripts	0.397693	0.690856	0.932544	1	ENSG00000251432	RP11-420A23.1	0.0310537	0.00643121	0.0105199	0.00388163	0.0152014	5	7	7	lincRNA	Brain: DLPFC (PEC) transcripts :: Homogenate :: Transcripts :: EpiXcan	0.933892	0.9473	GRCh37
17318	4	129805152	ENST00000506233	SCLT1-207	ADHD	Brain. DLPFC (PEC) transcripts	1.24145	0.214439	0.704959	1	ENSG00000151466	SCLT1	0.0542757	0.0216465	0.0505776	1.42593e-10	1.20048e-09	11	11	11	aberrant_processed_transcript	Brain: DLPFC (PEC) transcripts :: Homogenate :: Transcripts :: EpiXcan	0.705286	0.75407	GRCh37
17319	4	129805545	ENST00000502495	SCLT1-203	ADHD	Brain. DLPFC (PEC) transcripts	-1.06833	0.28537	0.762739	1	ENSG00000151466	SCLT1	-0.0118759	0.359117	0.406558	1.88914e-99	2.7666e-97	43	46	46	processed_transcript	Brain: DLPFC (PEC) transcripts :: Homogenate :: Transcripts :: EpiXcan	0.761264	0.804922	GRCh37
17320	4	130014472	ENST00000281146	C4orf33-201	ADHD	Brain. DLPFC (PEC) transcripts	-1.17892	0.23843	0.728955	1	ENSG00000151470	C4orf33	-0.028364	0.0789361	0.111292	1.47259e-22	2.44102e-21	30	41	41	mRNA	Brain: DLPFC (PEC) transcripts :: Homogenate :: Transcripts :: EpiXcan	0.727088	0.773884	GRCh37
17321	4	130014855	ENST00000502887	C4orf33-204	ADHD	Brain. DLPFC (PEC) transcripts	-0.791923	0.428405	0.845185	1	ENSG00000151470	C4orf33	-0.0150537	0.116333	0.138607	5.15016e-28	1.06989e-26	41	48	48	mRNA	Brain: DLPFC (PEC) transcripts :: Homogenate :: Transcripts :: EpiXcan	0.845758	0.874084	GRCh37
17322	4	130017282	ENST00000425929	C4orf33-202	ADHD	Brain. DLPFC (PEC) transcripts	-1.3509	0.176727	0.664077	1	ENSG00000151470	C4orf33	-0.0152408	0.330215	0.409307	5.67772e-101	8.62867e-99	19	19	19	mRNA	Brain: DLPFC (PEC) transcripts :: Homogenate :: Transcripts :: EpiXcan	0.665728	0.716839	GRCh37
17323	4	134015015	ENST00000505289	AC105383.1-202	ADHD	Brain. DLPFC (PEC) transcripts	-1.52689	0.126789	0.599727	1	ENSG00000250241	RP11-9G1.3	-0.0155827	0.40767	0.470568	2.13301e-122	4.90876e-120	37	44	44	lincRNA	Brain: DLPFC (PEC) transcripts :: Homogenate :: Transcripts :: EpiXcan	0.59763	0.65418	GRCh37
17324	4	134061736	ENST00000509715	AC105383.1-203	ADHD	Brain. DLPFC (PEC) transcripts	1.50926	0.131232	0.605543	1	ENSG00000250241	RP11-9G1.3	0.01723	0.31044	0.373951	2.35111e-88	2.70885e-86	35	38	38	lincRNA	Brain: DLPFC (PEC) transcripts :: Homogenate :: Transcripts :: EpiXcan	0.605008	0.66043	GRCh37
17325	4	134070470	ENST00000264360	PCDH10-201	ADHD	Brain. DLPFC (PEC) transcripts	-1.75487	0.0792824	0.511755	1	ENSG00000138650	PCDH10	-0.067255	0.0292369	0.0321089	3.42389e-07	2.15853e-06	20	27	27	mRNA	Brain: DLPFC (PEC) transcripts :: Homogenate :: Transcripts :: EpiXcan	0.512624	0.567178	GRCh37
17326	4	138466885	ENST00000507365	LINC02172-201	ADHD	Brain. DLPFC (PEC) transcripts	-2.17284	0.0297927	0.359369	1	ENSG00000251632	RP11-714L20.1	-0.0603051	0.0507708	0.0532997	4.74553e-11	4.14735e-10	53	56	56	lincRNA	Brain: DLPFC (PEC) transcripts :: Homogenate :: Transcripts :: EpiXcan	0.364342	0.405417	GRCh37
17327	4	139085251	ENST00000280612	SLC7A11-201	ADHD	Brain. DLPFC (PEC) transcripts	0.142238	0.886892	0.976687	1	ENSG00000151012	SLC7A11	0.00256072	0.0332945	0.0608734	1.09599e-12	1.07051e-11	25	36	36	mRNA	Brain: DLPFC (PEC) transcripts :: Homogenate :: Transcripts :: EpiXcan	0.97674	0.983119	GRCh37
17328	4	139230865	ENST00000502757	LINC00499-201	ADHD	Brain. DLPFC (PEC) transcripts	0.210383	0.833369	0.966915	1	ENSG00000251372	LINC00499	0.00292068	0.225866	0.333673	2.0857e-76	1.85537e-74	9	10	10	lincRNA	Brain: DLPFC (PEC) transcripts :: Homogenate :: Transcripts :: EpiXcan	0.967766	0.974231	GRCh37
17329	4	139230896	ENST00000515282	LINC00499-204	ADHD	Brain. DLPFC (PEC) transcripts	0.262819	0.79269	0.958155	1	ENSG00000251372	LINC00499	0.0048884	0.131988	0.224508	1.95975e-47	8.01641e-46	3	3	3	lincRNA	Brain: DLPFC (PEC) transcripts :: Homogenate :: Transcripts :: EpiXcan	0.960501	0.966474	GRCh37
17330	4	139230896	ENST00000510736	LINC00499-203	ADHD	Brain. DLPFC (PEC) transcripts	0.247487	0.804531	0.960185	1	ENSG00000251372	LINC00499	0.0030292	0.319302	0.389818	6.14204e-95	8.08605e-93	64	73	73	lincRNA	Brain: DLPFC (PEC) transcripts :: Homogenate :: Transcripts :: EpiXcan	0.961505	0.968861	GRCh37
17331	4	139346677	ENST00000515860	LINC00500-201	ADHD	Brain. DLPFC (PEC) transcripts	0.759131	0.447774	0.853886	1	ENSG00000249381	LINC00500	0.0126754	0.146176	0.145498	1.71844e-29	3.78556e-28	76	88	88	lincRNA	Brain: DLPFC (PEC) transcripts :: Homogenate :: Transcripts :: EpiXcan	0.854688	0.881698	GRCh37
17332	4	139936943	ENST00000280614	NOCT-201	ADHD	Brain. DLPFC (PEC) transcripts	0.487739	0.625734	0.914955	1	ENSG00000151014	CCRN4L	0.0437581	0.00600136	0.0109472	0.00323885	0.0128339	5	5	5	mRNA	Brain: DLPFC (PEC) transcripts :: Homogenate :: Transcripts :: EpiXcan	0.917102	0.932979	GRCh37
17333	4	139978871	ENST00000379550	ELF2-203	ADHD	Brain. DLPFC (PEC) transcripts	0.99319	0.320618	0.78805	1	ENSG00000109381	ELF2	0.5642	0.000137292	0.0125394	0.00162146	0.00668105	8	10	10	mRNA	Brain: DLPFC (PEC) transcripts :: Homogenate :: Transcripts :: EpiXcan	0.786744	0.824183	GRCh37
17334	4	140211071	ENST00000539002	NDUFC1-209	ADHD	Brain. DLPFC (PEC) transcripts	1.17944	0.238224	0.728839	1	ENSG00000109390	NDUFC1	0.0292783	0.0726925	0.11531	4.09317e-23	6.93686e-22	17	18	18	mRNA	Brain: DLPFC (PEC) transcripts :: Homogenate :: Transcripts :: EpiXcan	0.727083	0.773637	GRCh37
17335	4	140211107	ENST00000503453	NDUFC1-204	ADHD	Brain. DLPFC (PEC) transcripts	0.699738	0.484091	0.86948	1	ENSG00000109390	NDUFC1	0.0107467	0.197685	0.236786	2.71512e-50	1.20643e-48	29	32	32	processed_transcript	Brain: DLPFC (PEC) transcripts :: Homogenate :: Transcripts :: EpiXcan	0.870539	0.894672	GRCh37
17336	4	140211107	ENST00000394225	NDUFC1-202	ADHD	Brain. DLPFC (PEC) transcripts	-0.42893	0.667974	0.926686	1	ENSG00000109390	NDUFC1	-0.00965189	0.0957292	0.116708	9.48612e-24	1.65416e-22	20	22	22	processed_transcript	Brain: DLPFC (PEC) transcripts :: Homogenate :: Transcripts :: EpiXcan	0.92801	0.94246	GRCh37
17337	4	140586922	ENST00000265498	MGST2-201	ADHD	Brain. DLPFC (PEC) transcripts	0.552634	0.580514	0.902411	1	ENSG00000085871	MGST2	0.00817733	0.0755998	0.0374002	3.44606e-08	2.38833e-07	73	95	95	mRNA	Brain: DLPFC (PEC) transcripts :: Homogenate :: Transcripts :: EpiXcan	0.905483	0.922683	GRCh37
17338	4	140586989	ENST00000506797	MGST2-204	ADHD	Brain. DLPFC (PEC) transcripts	-1.09982	0.271412	0.753257	1	ENSG00000085871	MGST2	-0.0408307	0.0251376	0.0298043	9.88478e-07	5.94812e-06	22	24	24	mRNA	Brain: DLPFC (PEC) transcripts :: Homogenate :: Transcripts :: EpiXcan	0.75234	0.795227	GRCh37
17339	4	141309609	ENST00000325617	CLGN-201	ADHD	Brain. DLPFC (PEC) transcripts	-2.04533	0.040822	0.405215	1	ENSG00000153132	CLGN	-0.0634633	0.0427833	0.0972394	1.03542e-19	1.50515e-18	11	11	11	mRNA	Brain: DLPFC (PEC) transcripts :: Homogenate :: Transcripts :: EpiXcan	0.409378	0.455288	GRCh37
17340	4	141445312	ENST00000323570	ELMOD2-201	ADHD	Brain. DLPFC (PEC) transcripts	-0.544585	0.586039	0.904384	1	ENSG00000179387	ELMOD2	-0.012687	0.0761171	0.127502	4.41119e-26	8.51866e-25	13	14	14	mRNA	Brain: DLPFC (PEC) transcripts :: Homogenate :: Transcripts :: EpiXcan	0.907494	0.923871	GRCh37
17341	4	141445336	ENST00000507667	ELMOD2-205	ADHD	Brain. DLPFC (PEC) transcripts	-0.396711	0.691581	0.93295	1	ENSG00000179387	ELMOD2	-0.0120954	0.0522839	0.053836	2.69298e-11	2.39319e-10	44	49	49	mRNA	Brain: DLPFC (PEC) transcripts :: Homogenate :: Transcripts :: EpiXcan	0.934234	0.947504	GRCh37
17342	4	141445590	ENST00000502397	ELMOD2-203	ADHD	Brain. DLPFC (PEC) transcripts	-0.213245	0.831136	0.966438	1	ENSG00000179387	ELMOD2	-0.00438712	0.107393	0.108177	2.53832e-22	4.16554e-21	52	61	61	mRNA	Brain: DLPFC (PEC) transcripts :: Homogenate :: Transcripts :: EpiXcan	0.967371	0.973788	GRCh37
17343	4	141780961	ENST00000515673	RNF150-206	ADHD	Brain. DLPFC (PEC) transcripts	-0.247309	0.804669	0.960203	1	ENSG00000170153	RNF150	-0.0173627	0.00917361	0.0153263	0.000490149	0.00215983	26	31	31	mRNA	Brain: DLPFC (PEC) transcripts :: Homogenate :: Transcripts :: EpiXcan	0.961505	0.968876	GRCh37
17344	4	142142082	ENST00000515453	ZNF330-208	ADHD	Brain. DLPFC (PEC) transcripts	0.932045	0.351313	0.807739	1	ENSG00000109445	ZNF330	0.101002	0.00352976	0.017707	0.000174488	0.000814274	4	4	4	NMD_transcript_variant	Brain: DLPFC (PEC) transcripts :: Homogenate :: Transcripts :: EpiXcan	0.808674	0.83941	GRCh37
17345	4	142142084	ENST00000503649	ZNF330-202	ADHD	Brain. DLPFC (PEC) transcripts	-0.526415	0.5986	0.909111	1	ENSG00000109445	ZNF330	-0.0716191	0.00324458	0.0107256	0.00349333	0.0137751	1	2	2	mRNA	Brain: DLPFC (PEC) transcripts :: Homogenate :: Transcripts :: EpiXcan	0.911893	0.927087	GRCh37
17346	4	142944313	ENST00000513000	INPP4B-220	ADHD	Brain. DLPFC (PEC) transcripts	1.29926	0.193856	0.684416	1	ENSG00000109452	INPP4B	0.0330912	0.0674744	0.0893809	5.29072e-18	7.05968e-17	18	19	19	mRNA	Brain: DLPFC (PEC) transcripts :: Homogenate :: Transcripts :: EpiXcan	0.684522	0.735645	GRCh37
17347	4	143347634	ENST00000507861	INPP4B-212	ADHD	Brain. DLPFC (PEC) transcripts	2.3511	0.0187182	0.296757	1	ENSG00000109452	INPP4B	0.148706	0.0101925	0.0221675	2.48946e-05	0.000128709	13	15	15	mRNA	Brain: DLPFC (PEC) transcripts :: Homogenate :: Transcripts :: EpiXcan	0.304341	0.338727	GRCh37
17348	4	144106098	ENST00000307017	USP38-201	ADHD	Brain. DLPFC (PEC) transcripts	2.2084	0.0272164	0.347263	1	ENSG00000170185	USP38	0.162416	0.00694326	0.0172868	0.000212197	0.00098003	7	11	11	mRNA	Brain: DLPFC (PEC) transcripts :: Homogenate :: Transcripts :: EpiXcan	0.352948	0.391282	GRCh37
17349	4	144257915	ENST00000262995	GAB1-202	ADHD	Brain. DLPFC (PEC) transcripts	-0.148456	0.881983	0.975472	1	ENSG00000109458	GAB1	-0.00695858	0.0218787	0.0191507	9.74296e-05	0.00046915	17	20	20	mRNA	Brain: DLPFC (PEC) transcripts :: Homogenate :: Transcripts :: EpiXcan	0.975791	0.982133	GRCh37
17350	4	144480625	ENST00000510805	GUSBP5-202	ADHD	Brain. DLPFC (PEC) transcripts	1.47031	0.141479	0.618965	1	ENSG00000236296	GUSBP5	0.0409432	0.0657117	0.098284	8.30986e-20	1.21235e-18	31	31	31	processed_transcript	Brain: DLPFC (PEC) transcripts :: Homogenate :: Transcripts :: EpiXcan	0.617504	0.6749	GRCh37
17351	4	144480848	ENST00000514475	AC139713.2-203	ADHD	Brain. DLPFC (PEC) transcripts	1.19524	0.231995	0.722595	1	ENSG00000236296	GUSBP5	0.0389921	0.050967	0.0701724	2.47633e-14	2.69077e-13	35	40	40	processed_transcript	Brain: DLPFC (PEC) transcripts :: Homogenate :: Transcripts :: EpiXcan	0.72225	0.767983	GRCh37
17352	4	144493566	ENST00000396724	AC139713.2-205	ADHD	Brain. DLPFC (PEC) transcripts	-0.31009	0.756493	0.948722	1	ENSG00000236296	GUSBP5	-0.0120777	0.0154444	0.0117314	0.00221892	0.00898653	21	23	23	processed_transcript	Brain: DLPFC (PEC) transcripts :: Homogenate :: Transcripts :: EpiXcan	0.951884	0.959463	GRCh37
17353	4	144498455	ENST00000329798	FREM3-201	ADHD	Brain. DLPFC (PEC) transcripts	-0.652268	0.514228	0.882111	1	ENSG00000183090	FREM3	-0.00971973	0.206921	0.267465	6.03886e-58	3.3089e-56	53	57	57	mRNA	Brain: DLPFC (PEC) transcripts :: Homogenate :: Transcripts :: EpiXcan	0.883579	0.904251	GRCh37
17354	4	144621410	ENST00000499587	AC139713.2-206	ADHD	Brain. DLPFC (PEC) transcripts	0.477821	0.632777	0.917808	1	ENSG00000246448	RP13-578N3.3	0.00811858	0.155993	0.250468	1.63605e-53	7.92972e-52	60	65	65	transcript	Brain: DLPFC (PEC) transcripts :: Homogenate :: Transcripts :: EpiXcan	0.919918	0.934629	GRCh37
17355	4	144681552	ENST00000506341	AC104090.1-201	ADHD	Brain. DLPFC (PEC) transcripts	0.66276	0.507485	0.878629	1	ENSG00000250345	RP11-780M14.1	0.0203564	0.0442837	0.0620014	8.78794e-13	8.63886e-12	22	26	26	processed_pseudogene	Brain: DLPFC (PEC) transcripts :: Homogenate :: Transcripts :: EpiXcan	0.880271	0.902155	GRCh37
17356	4	144792020	ENST00000358615	GYPE-201	ADHD	Brain. DLPFC (PEC) transcripts	-0.544725	0.585943	0.904306	1	ENSG00000197465	GYPE	-0.0133397	0.0729075	0.109236	3.80287e-22	6.18462e-21	14	20	20	mRNA	Brain: DLPFC (PEC) transcripts :: Homogenate :: Transcripts :: EpiXcan	0.907447	0.923871	GRCh37
17357	4	144832667	ENST00000502554	AC093890.1-201	ADHD	Brain. DLPFC (PEC) transcripts	-0.163063	0.870469	0.973727	1	ENSG00000249741	RP11-673E1.3	-0.0053711	0.0363929	0.0543545	2.50488e-11	2.23185e-10	26	36	36	processed_pseudogene	Brain: DLPFC (PEC) transcripts :: Homogenate :: Transcripts :: EpiXcan	0.973312	0.980291	GRCh37
17358	4	144833484	ENST00000509873	AC139713.2-209	ADHD	Brain. DLPFC (PEC) transcripts	-0.574803	0.565424	0.89818	1	ENSG00000251600	RP11-673E1.1	-0.00759191	0.251934	0.312174	3.43254e-70	2.57516e-68	36	37	37	lincRNA	Brain: DLPFC (PEC) transcripts :: Homogenate :: Transcripts :: EpiXcan	0.900823	0.918663	GRCh37
17359	4	144859020	ENST00000510536	AC139713.2-211	ADHD	Brain. DLPFC (PEC) transcripts	0.435544	0.663168	0.925553	1	ENSG00000251600	RP11-673E1.1	0.00751142	0.15505	0.207054	4.73419e-44	1.734e-42	32	32	32	lincRNA	Brain: DLPFC (PEC) transcripts :: Homogenate :: Transcripts :: EpiXcan	0.926985	0.941399	GRCh37
17360	4	144898385	ENST00000505000	AC139713.2-213	ADHD	Brain. DLPFC (PEC) transcripts	-0.00322713	0.997425	0.999285	1	ENSG00000251600	RP11-673E1.1	0.000379918	0.00414713	0.0179307	0.000157027	0.000737178	8	12	12	lincRNA	Brain: DLPFC (PEC) transcripts :: Homogenate :: Transcripts :: EpiXcan	0.999345	0.999683	GRCh37
17361	4	145656019	ENST00000503090	HHIP-203	ADHD	Brain. DLPFC (PEC) transcripts	1.39846	0.161976	0.645705	1	ENSG00000164161	HHIP	0.151201	0.00369949	0.0358342	6.55814e-08	4.42812e-07	16	22	22	processed_transcript	Brain: DLPFC (PEC) transcripts :: Homogenate :: Transcripts :: EpiXcan	0.644292	0.700425	GRCh37
17362	4	146054801	ENST00000454497	OTUD4-202	ADHD	Brain. DLPFC (PEC) transcripts	0.683645	0.4942	0.873141	1	ENSG00000164164	OTUD4	0.0321514	0.0205387	0.0184744	0.000129016	0.000612131	13	16	16	mRNA	Brain: DLPFC (PEC) transcripts :: Homogenate :: Transcripts :: EpiXcan	0.874495	0.897949	GRCh37
17363	4	146080289	ENST00000509620	OTUD4-208	ADHD	Brain. DLPFC (PEC) transcripts	-0.152534	0.878766	0.975284	1	ENSG00000164164	OTUD4	-0.00302882	0.0961525	0.126157	2.42893e-25	4.55172e-24	26	35	35	mRNA	Brain: DLPFC (PEC) transcripts :: Homogenate :: Transcripts :: EpiXcan	0.97545	0.981757	GRCh37
17364	4	146091921	ENST00000504331	OTUD4-204	ADHD	Brain. DLPFC (PEC) transcripts	0.439018	0.660648	0.925052	1	ENSG00000164164	OTUD4	0.100616	0.000781993	0.0171432	0.000227707	0.00104795	5	7	7	processed_transcript	Brain: DLPFC (PEC) transcripts :: Homogenate :: Transcripts :: EpiXcan	0.926713	0.941106	GRCh37
17365	4	146539415	ENST00000281317	MMAA-201	ADHD	Brain. DLPFC (PEC) transcripts	-2.06913	0.0385342	0.397002	1	ENSG00000151611	MMAA	-0.0349103	0.169687	0.21059	2.93561e-44	1.08419e-42	15	19	19	mRNA	Brain: DLPFC (PEC) transcripts :: Homogenate :: Transcripts :: EpiXcan	0.401934	0.446201	GRCh37
17366	4	146560245	ENST00000511969	MMAA-204	ADHD	Brain. DLPFC (PEC) transcripts	2.44616	0.0144389	0.264898	1	ENSG00000151611	MMAA	0.145867	0.0132282	0.0307004	6.03292e-07	3.7148e-06	4	4	4	NMD_transcript_variant	Brain: DLPFC (PEC) transcripts :: Homogenate :: Transcripts :: EpiXcan	0.270071	0.305826	GRCh37
17367	4	146560245	ENST00000541599	MMAA-205	ADHD	Brain. DLPFC (PEC) transcripts	2.46729	0.0136141	0.256841	1	ENSG00000151611	MMAA	0.141373	0.0143004	0.0343581	1.35238e-07	8.88101e-07	5	5	5	mRNA	Brain: DLPFC (PEC) transcripts :: Homogenate :: Transcripts :: EpiXcan	0.26068	0.298316	GRCh37
17368	4	147096837	ENST00000296581	LSM6-201	ADHD	Brain. DLPFC (PEC) transcripts	5.61275	1.99136e-08	0.00013746	0.000687298	ENSG00000164167	LSM6	0.138687	0.0732295	0.121487	1.95468e-24	3.51149e-23	7	8	8	mRNA	Brain: DLPFC (PEC) transcripts :: Homogenate :: Transcripts :: EpiXcan	0.000151204	0.0001514	GRCh37
17369	4	147096881	ENST00000502781	LSM6-202	ADHD	Brain. DLPFC (PEC) transcripts	-5.61459	1.97032e-08	0.00013746	0.000680037	ENSG00000164167	LSM6	-0.0679983	0.304758	0.37386	4.18821e-89	4.90198e-87	6	6	6	mRNA	Brain: DLPFC (PEC) transcripts :: Homogenate :: Transcripts :: EpiXcan	0.000151204	0.0001514	GRCh37
17370	4	147096900	ENST00000504181	LSM6-204	ADHD	Brain. DLPFC (PEC) transcripts	5.30167	1.14749e-07	0.000330037	0.00396044	ENSG00000164167	LSM6	0.397776	0.00757504	0.0181694	0.000141019	0.000665802	6	6	6	NMD_transcript_variant	Brain: DLPFC (PEC) transcripts :: Homogenate :: Transcripts :: EpiXcan	0.000373409	0.000435621	GRCh37
17371	4	147362818	ENST00000394059	SLC10A7-202	ADHD	Brain. DLPFC (PEC) transcripts	0.454203	0.649683	0.922645	1	ENSG00000120519	SLC10A7	0.0198733	0.0148881	0.0135766	0.00102249	0.00432862	27	28	28	mRNA	Brain: DLPFC (PEC) transcripts :: Homogenate :: Transcripts :: EpiXcan	0.92439	0.938628	GRCh37
17372	4	148782134	ENST00000506054	ARHGAP10-203	ADHD	Brain. DLPFC (PEC) transcripts	-1.29933	0.19383	0.684416	1	ENSG00000071205	ARHGAP10	-0.0684395	0.0163692	0.0393829	1.40408e-08	1.00862e-07	3	3	3	aberrant_processed_transcript	Brain: DLPFC (PEC) transcripts :: Homogenate :: Transcripts :: EpiXcan	0.684522	0.735645	GRCh37
17373	4	150999426	ENST00000296550	DCLK2-201	ADHD	Brain. DLPFC (PEC) transcripts	-0.741188	0.458579	0.858832	1	ENSG00000170390	DCLK2	-0.0295877	0.0256194	0.0467545	7.29681e-10	5.81337e-09	11	12	12	mRNA	Brain: DLPFC (PEC) transcripts :: Homogenate :: Transcripts :: EpiXcan	0.859044	0.885641	GRCh37
17374	4	151000180	ENST00000506325	DCLK2-204	ADHD	Brain. DLPFC (PEC) transcripts	-2.1463	0.0318487	0.366876	1	ENSG00000170390	DCLK2	-0.25926	0.00287258	0.0132309	0.00119722	0.00502298	5	5	5	mRNA	Brain: DLPFC (PEC) transcripts :: Homogenate :: Transcripts :: EpiXcan	0.371381	0.415656	GRCh37
17375	4	151000180	ENST00000302176	DCLK2-202	ADHD	Brain. DLPFC (PEC) transcripts	0.237879	0.811975	0.96185	1	ENSG00000170390	DCLK2	0.0148732	0.0173757	0.011893	0.00213445	0.00866224	21	24	24	mRNA	Brain: DLPFC (PEC) transcripts :: Homogenate :: Transcripts :: EpiXcan	0.963405	0.970291	GRCh37
17376	4	152020776	ENST00000509736	RPS3A-208	ADHD	Brain. DLPFC (PEC) transcripts	-0.514813	0.606684	0.910958	1	ENSG00000145425	RPS3A	-0.0520005	0.00396082	0.0128773	0.00141984	0.00589612	7	7	7	mRNA	Brain: DLPFC (PEC) transcripts :: Homogenate :: Transcripts :: EpiXcan	0.913394	0.928822	GRCh37
17377	4	152020780	ENST00000507485	RPS3A-206	ADHD	Brain. DLPFC (PEC) transcripts	-1.2752	0.202239	0.692679	1	ENSG00000145425	RPS3A	-0.0400832	0.0503346	0.0472992	5.7837e-10	4.65137e-09	33	42	42	aberrant_processed_transcript	Brain: DLPFC (PEC) transcripts :: Homogenate :: Transcripts :: EpiXcan	0.691613	0.743752	GRCh37
17378	4	152041436	ENST00000409252	SH3D19-202	ADHD	Brain. DLPFC (PEC) transcripts	-1.09226	0.274717	0.754363	1	ENSG00000109686	SH3D19	-0.102714	0.0054374	0.0296881	9.04391e-07	5.46887e-06	4	4	4	mRNA	Brain: DLPFC (PEC) transcripts :: Homogenate :: Transcripts :: EpiXcan	0.752841	0.797169	GRCh37
17379	4	152097777	ENST00000514013	SH3D19-209	ADHD	Brain. DLPFC (PEC) transcripts	-0.0615519	0.95092	0.98805	1	ENSG00000109686	SH3D19	-0.00724412	0.00476284	0.0121355	0.00191671	0.00782773	4	4	4	processed_transcript	Brain: DLPFC (PEC) transcripts :: Homogenate :: Transcripts :: EpiXcan	0.987644	0.992716	GRCh37
17380	4	152061143	ENST00000603472	AC095055.1-201	ADHD	Brain. DLPFC (PEC) transcripts	0.996123	0.319191	0.787022	1	ENSG00000270681	RP11-372K14.2	0.0479512	0.0186768	0.033034	2.31988e-07	1.4888e-06	8	8	8	transcript	Brain: DLPFC (PEC) transcripts :: Homogenate :: Transcripts :: EpiXcan	0.785913	0.823245	GRCh37
17381	4	152591656	ENST00000263985	GATB-201	ADHD	Brain. DLPFC (PEC) transcripts	1.48457	0.137658	0.614368	1	ENSG00000059691	PET112	0.0307688	0.107181	0.154458	1.69443e-31	4.01197e-30	17	18	18	mRNA	Brain: DLPFC (PEC) transcripts :: Homogenate :: Transcripts :: EpiXcan	0.612704	0.669644	GRCh37
17382	4	152592096	ENST00000507592	GATB-204	ADHD	Brain. DLPFC (PEC) transcripts	-1.63925	0.101161	0.555259	1	ENSG00000059691	PET112	-0.0263429	0.177883	0.219124	7.20466e-47	2.90816e-45	22	23	23	processed_transcript	Brain: DLPFC (PEC) transcripts :: Homogenate :: Transcripts :: EpiXcan	0.555128	0.612756	GRCh37
17383	4	152609889	ENST00000505211	GATB-203	ADHD	Brain. DLPFC (PEC) transcripts	0.578336	0.563037	0.897582	1	ENSG00000059691	PET112	0.0203961	0.0394443	0.0560222	1.23682e-11	1.12474e-10	21	22	22	aberrant_processed_transcript	Brain: DLPFC (PEC) transcripts :: Homogenate :: Transcripts :: EpiXcan	0.899988	0.918312	GRCh37
17384	4	153242415	ENST00000263981	FBXW7-201	ADHD	Brain. DLPFC (PEC) transcripts	0.606338	0.544291	0.89278	1	ENSG00000109670	FBXW7	0.0384355	0.00910225	0.0116228	0.00234731	0.00947833	20	22	22	mRNA	Brain: DLPFC (PEC) transcripts :: Homogenate :: Transcripts :: EpiXcan	0.89558	0.913093	GRCh37
17385	4	153332481	ENST00000605042	FBXW7-213	ADHD	Brain. DLPFC (PEC) transcripts	0.193755	0.846367	0.969868	1	ENSG00000109670	FBXW7	0.00947997	0.0240309	0.054206	1.77034e-11	1.59291e-10	7	7	7	mRNA	Brain: DLPFC (PEC) transcripts :: Homogenate :: Transcripts :: EpiXcan	0.970216	0.976796	GRCh37
17386	4	153690506	ENST00000304337	TIGD4-201	ADHD	Brain. DLPFC (PEC) transcripts	-0.148647	0.881832	0.975472	1	ENSG00000169989	TIGD4	-0.00479168	0.0342047	0.0698932	2.61988e-14	2.84082e-13	6	9	9	mRNA	Brain: DLPFC (PEC) transcripts :: Homogenate :: Transcripts :: EpiXcan	0.975791	0.982115	GRCh37
17387	4	153701112	ENST00000353617	ARFIP1-201	ADHD	Brain. DLPFC (PEC) transcripts	0.0675562	0.946139	0.98677	1	ENSG00000164144	ARFIP1	-0.00312494	0.0257566	0.0255726	5.98848e-06	3.31844e-05	29	38	38	mRNA	Brain: DLPFC (PEC) transcripts :: Homogenate :: Transcripts :: EpiXcan	0.985708	0.991961	GRCh37
17388	4	154073494	ENST00000491446	TRIM2-208	ADHD	Brain. DLPFC (PEC) transcripts	1.30809	0.190843	0.681437	1	ENSG00000109654	TRIM2	0.0844827	0.0115413	0.0219972	2.4675e-05	0.000127633	8	9	9	processed_transcript	Brain: DLPFC (PEC) transcripts :: Homogenate :: Transcripts :: EpiXcan	0.681325	0.732635	GRCh37
17389	4	154074270	ENST00000437508	TRIM2-203	ADHD	Brain. DLPFC (PEC) transcripts	0.0442868	0.964676	0.990916	1	ENSG00000109654	TRIM2	0.00328019	0.0242861	0.0334359	1.88296e-07	1.21918e-06	18	19	19	mRNA	Brain: DLPFC (PEC) transcripts :: Homogenate :: Transcripts :: EpiXcan	0.991029	0.99456	GRCh37
17390	4	154125598	ENST00000479711	TRIM2-206	ADHD	Brain. DLPFC (PEC) transcripts	0.33076	0.740826	0.944971	1	ENSG00000109654	TRIM2	0.0127886	0.028153	0.017896	0.000162345	0.000760773	29	32	32	processed_transcript	Brain: DLPFC (PEC) transcripts :: Homogenate :: Transcripts :: EpiXcan	0.947559	0.956769	GRCh37
17391	4	154125618	ENST00000338700	TRIM2-201	ADHD	Brain. DLPFC (PEC) transcripts	2.06298	0.0391147	0.399512	1	ENSG00000109654	TRIM2	0.0578128	0.0610317	0.118269	3.1867e-24	5.67184e-23	15	15	15	mRNA	Brain: DLPFC (PEC) transcripts :: Homogenate :: Transcripts :: EpiXcan	0.404361	0.448875	GRCh37
17392	4	154178555	ENST00000482578	TRIM2-207	ADHD	Brain. DLPFC (PEC) transcripts	1.63334	0.102397	0.556424	1	ENSG00000109654	TRIM2	0.179997	0.00394204	0.0126059	0.00157463	0.00650023	5	6	6	aberrant_processed_transcript	Brain: DLPFC (PEC) transcripts :: Homogenate :: Transcripts :: EpiXcan	0.556726	0.614474	GRCh37
17393	4	154561320	ENST00000602666	AC106865.1-201	ADHD	Brain. DLPFC (PEC) transcripts	0.0418229	0.96664	0.991312	1	ENSG00000250771	RP11-153M7.3	0.00125061	0.0123555	0.0222315	2.4077e-05	0.000124664	14	17	17	processed_transcript	Brain: DLPFC (PEC) transcripts :: Homogenate :: Transcripts :: EpiXcan	0.991315	0.994743	GRCh37
17394	4	154631277	ENST00000347063	RNF175-201	ADHD	Brain. DLPFC (PEC) transcripts	-0.0220724	0.98239	0.995393	1	ENSG00000145428	RNF175	-0.000202083	0.122687	0.184969	1.3313e-39	4.19766e-38	8	8	8	mRNA	Brain: DLPFC (PEC) transcripts :: Homogenate :: Transcripts :: EpiXcan	0.995324	0.997157	GRCh37
17395	4	154633635	ENST00000513656	RNF175-209	ADHD	Brain. DLPFC (PEC) transcripts	0.561967	0.574139	0.900473	1	ENSG00000145428	RNF175	0.011163	0.0985053	0.145475	1.24006e-29	2.73717e-28	12	12	12	NMD_transcript_variant	Brain: DLPFC (PEC) transcripts :: Homogenate :: Transcripts :: EpiXcan	0.903198	0.921208	GRCh37
17396	4	154641336	ENST00000508248	RNF175-206	ADHD	Brain. DLPFC (PEC) transcripts	-0.595639	0.551416	0.894981	1	ENSG00000145428	RNF175	-0.0185611	0.0376286	0.0325917	3.10526e-07	1.96731e-06	28	38	38	mRNA	Brain: DLPFC (PEC) transcripts :: Homogenate :: Transcripts :: EpiXcan	0.897475	0.914844	GRCh37
17397	4	154644552	ENST00000507512	RNF175-205	ADHD	Brain. DLPFC (PEC) transcripts	0.372974	0.709168	0.936566	1	ENSG00000145428	RNF175	0.0409338	0.00330069	0.010964	0.00317548	0.0125935	4	4	4	NMD_transcript_variant	Brain: DLPFC (PEC) transcripts :: Homogenate :: Transcripts :: EpiXcan	0.938048	0.950531	GRCh37
17398	4	154669557	ENST00000509321	RNF175-208	ADHD	Brain. DLPFC (PEC) transcripts	-0.0312193	0.975095	0.99343	1	ENSG00000145428	RNF175	-0.00324782	0.0340336	0.054638	2.29797e-11	2.05327e-10	29	32	32	aberrant_processed_transcript	Brain: DLPFC (PEC) transcripts :: Homogenate :: Transcripts :: EpiXcan	0.993363	0.995937	GRCh37
17399	4	154669688	ENST00000506358	RNF175-203	ADHD	Brain. DLPFC (PEC) transcripts	-1.07899	0.280592	0.759498	1	ENSG00000145428	RNF175	-0.0545504	0.0162112	0.0229995	1.83029e-05	9.60927e-05	14	16	16	aberrant_processed_transcript	Brain: DLPFC (PEC) transcripts :: Homogenate :: Transcripts :: EpiXcan	0.758092	0.801597	GRCh37
17400	4	154701744	ENST00000274063	SFRP2-201	ADHD	Brain. DLPFC (PEC) transcripts	0.292768	0.7697	0.953053	1	ENSG00000145423	SFRP2	0.0180406	0.00804909	0.0241265	1.14943e-05	6.17817e-05	12	15	15	mRNA	Brain: DLPFC (PEC) transcripts :: Homogenate :: Transcripts :: EpiXcan	0.95644	0.96228	GRCh37
17401	4	155153399	ENST00000357232	DCHS2-202	ADHD	Brain. DLPFC (PEC) transcripts	0.319773	0.749141	0.946546	1	ENSG00000197410	DCHS2	0.00968616	0.0583228	0.0738122	4.96986e-15	5.63304e-14	51	59	59	mRNA	Brain: DLPFC (PEC) transcripts :: Homogenate :: Transcripts :: EpiXcan	0.949515	0.958267	GRCh37
17402	4	155243806	ENST00000339452	DCHS2-201	ADHD	Brain. DLPFC (PEC) transcripts	-0.881801	0.377885	0.819949	1	ENSG00000197410	DCHS2	-0.0447436	0.0160293	0.0342141	1.41539e-07	9.27621e-07	29	31	31	mRNA	Brain: DLPFC (PEC) transcripts :: Homogenate :: Transcripts :: EpiXcan	0.819637	0.85275	GRCh37
17403	4	155456158	ENST00000499023	PLRG1-202	ADHD	Brain. DLPFC (PEC) transcripts	0.24058	0.809881	0.96166	1	ENSG00000171566	PLRG1	0.00545594	0.0919851	0.128473	8.07655e-26	1.54589e-24	31	42	42	mRNA	Brain: DLPFC (PEC) transcripts :: Homogenate :: Transcripts :: EpiXcan	0.963007	0.969802	GRCh37
17404	4	156127681	ENST00000511017	AC104407.1-201	ADHD	Brain. DLPFC (PEC) transcripts	1.83025	0.0672125	0.486414	1	ENSG00000250538	RP11-92A5.2	0.0244338	0.280995	0.322509	5.07861e-73	4.09809e-71	84	118	118	transcript	Brain: DLPFC (PEC) transcripts :: Homogenate :: Transcripts :: EpiXcan	0.489169	0.54025	GRCh37
17405	4	156129781	ENST00000329476	NPY2R-201	ADHD	Brain. DLPFC (PEC) transcripts	0.0526363	0.958022	0.989548	1	ENSG00000185149	NPY2R	0.00290581	0.0691802	0.0837984	4.33415e-17	5.53329e-16	38	41	41	mRNA	Brain: DLPFC (PEC) transcripts :: Homogenate :: Transcripts :: EpiXcan	0.989338	0.99366	GRCh37
17406	4	156129887	ENST00000506608	NPY2R-202	ADHD	Brain. DLPFC (PEC) transcripts	1.35147	0.176545	0.664065	1	ENSG00000185149	NPY2R	0.0223907	0.188024	0.23056	6.98612e-49	2.97872e-47	58	65	65	mRNA	Brain: DLPFC (PEC) transcripts :: Homogenate :: Transcripts :: EpiXcan	0.665594	0.716656	GRCh37
17407	4	156263810	ENST00000311277	MAP9-201	ADHD	Brain. DLPFC (PEC) transcripts	0.260234	0.794684	0.958374	1	ENSG00000164114	MAP9	0.0163093	0.0112826	0.0354749	8.71141e-08	5.81248e-07	9	9	9	mRNA	Brain: DLPFC (PEC) transcripts :: Homogenate :: Transcripts :: EpiXcan	0.960693	0.966825	GRCh37
17408	4	156270823	ENST00000503466	MAP9-207	ADHD	Brain. DLPFC (PEC) transcripts	0.926656	0.354105	0.809493	1	ENSG00000164114	MAP9	0.0442979	0.0192942	0.0302075	6.46391e-07	3.9653e-06	8	8	8	mRNA	Brain: DLPFC (PEC) transcripts :: Homogenate :: Transcripts :: EpiXcan	0.81071	0.840827	GRCh37
17409	4	156289318	ENST00000379248	MAP9-202	ADHD	Brain. DLPFC (PEC) transcripts	1.33856	0.180713	0.668432	1	ENSG00000164114	MAP9	0.0897951	0.0100769	0.0186284	0.000114891	0.000548759	11	11	11	mRNA	Brain: DLPFC (PEC) transcripts :: Homogenate :: Transcripts :: EpiXcan	0.670216	0.721097	GRCh37
17410	4	156588000	ENST00000511507	GUCY1A3-208	ADHD	Brain. DLPFC (PEC) transcripts	0.17717	0.859375	0.971909	1	ENSG00000164116	GUCY1A3	0.00729688	0.0169717	0.0250795	7.71778e-06	4.22153e-05	24	26	26	mRNA	Brain: DLPFC (PEC) transcripts :: Homogenate :: Transcripts :: EpiXcan	0.971484	0.978864	GRCh37
17411	4	156588088	ENST00000515602	GUCY1A3-212	ADHD	Brain. DLPFC (PEC) transcripts	-0.0490835	0.960853	0.990105	1	ENSG00000164116	GUCY1A3	-0.00269455	0.0194832	0.0331457	2.37097e-07	1.51982e-06	3	3	3	processed_transcript	Brain: DLPFC (PEC) transcripts :: Homogenate :: Transcripts :: EpiXcan	0.990105	0.994084	GRCh37
17412	4	156588115	ENST00000455639	GUCY1A3-204	ADHD	Brain. DLPFC (PEC) transcripts	0.306916	0.758907	0.949289	1	ENSG00000164116	GUCY1A3	0.0173306	0.0219369	0.0255037	6.54415e-06	3.61033e-05	29	34	34	mRNA	Brain: DLPFC (PEC) transcripts :: Homogenate :: Transcripts :: EpiXcan	0.95246	0.960033	GRCh37
17413	4	156588350	ENST00000296518	GUCY1A3-201	ADHD	Brain. DLPFC (PEC) transcripts	0.238942	0.81115	0.961845	1	ENSG00000164116	GUCY1A3	0.0044242	0.0944508	0.124035	6.33981e-25	1.16393e-23	47	51	51	mRNA	Brain: DLPFC (PEC) transcripts :: Homogenate :: Transcripts :: EpiXcan	0.963307	0.970096	GRCh37
17414	4	156588815	ENST00000513574	GUCY1A3-210	ADHD	Brain. DLPFC (PEC) transcripts	-0.132257	0.894781	0.97756	1	ENSG00000164116	GUCY1A3	-0.00977319	0.02232	0.0394132	1.68085e-08	1.19946e-07	21	21	21	mRNA	Brain: DLPFC (PEC) transcripts :: Homogenate :: Transcripts :: EpiXcan	0.977618	0.984282	GRCh37
17415	4	156655600	ENST00000569449	AC104083.1-201	ADHD	Brain. DLPFC (PEC) transcripts	-0.806603	0.419895	0.840859	1	ENSG00000260244	RP11-588K22.2	-0.0165336	0.110004	0.152286	7.00524e-31	1.62607e-29	46	48	48	transcript	Brain: DLPFC (PEC) transcripts :: Homogenate :: Transcripts :: EpiXcan	0.841163	0.871076	GRCh37
17416	4	156680211	ENST00000264424	GUCY1B3-201	ADHD	Brain. DLPFC (PEC) transcripts	0.34486	0.7302	0.941846	1	ENSG00000061918	GUCY1B3	0.0502708	0.00220262	0.0212851	3.72892e-05	0.000188889	1	1	1	mRNA	Brain: DLPFC (PEC) transcripts :: Homogenate :: Transcripts :: EpiXcan	0.944426	0.954712	GRCh37
17417	4	156775890	ENST00000503634	TDO2-201	ADHD	Brain. DLPFC (PEC) transcripts	-0.826166	0.40871	0.83613	1	ENSG00000151790	TDO2	-0.0482539	0.0112087	0.0114847	0.00250683	0.0100839	20	21	21	processed_transcript	Brain: DLPFC (PEC) transcripts :: Homogenate :: Transcripts :: EpiXcan	0.836336	0.866501	GRCh37
17418	4	156775909	ENST00000506181	TDO2-203	ADHD	Brain. DLPFC (PEC) transcripts	0.0783457	0.937553	0.985254	1	ENSG00000151790	TDO2	0.00335873	0.020429	0.0416738	4.48206e-09	3.35146e-08	3	5	5	processed_transcript	Brain: DLPFC (PEC) transcripts :: Homogenate :: Transcripts :: EpiXcan	0.98418	0.990917	GRCh37
17419	4	156824847	ENST00000536354	TDO2-208	ADHD	Brain. DLPFC (PEC) transcripts	-0.166011	0.868148	0.973063	1	ENSG00000151790	TDO2	-0.0024865	0.252004	0.321512	4.93441e-73	3.98899e-71	29	29	29	mRNA	Brain: DLPFC (PEC) transcripts :: Homogenate :: Transcripts :: EpiXcan	0.972584	0.980056	GRCh37
17420	4	156845270	ENST00000433477	CTSO-201	ADHD	Brain. DLPFC (PEC) transcripts	-1.13312	0.257162	0.743983	1	ENSG00000256043	CTSO	-0.0187629	0.198358	0.246268	3.09091e-53	1.48998e-51	57	63	63	mRNA	Brain: DLPFC (PEC) transcripts :: Homogenate :: Transcripts :: EpiXcan	0.743473	0.786842	GRCh37
17421	4	157888481	ENST00000513664	PDGFC-209	ADHD	Brain. DLPFC (PEC) transcripts	-0.408896	0.682616	0.930262	1	ENSG00000145431	PDGFC	-0.0364199	0.00447116	0.0144726	0.000687051	0.00297161	9	9	9	processed_transcript	Brain: DLPFC (PEC) transcripts :: Homogenate :: Transcripts :: EpiXcan	0.931766	0.945343	GRCh37
17422	4	157997209	ENST00000264428	GLRB-201	ADHD	Brain. DLPFC (PEC) transcripts	-0.186366	0.852158	0.971246	1	ENSG00000109738	GLRB	-0.00639043	0.0247321	0.0528613	3.9544e-11	3.47583e-10	17	18	18	mRNA	Brain: DLPFC (PEC) transcripts :: Homogenate :: Transcripts :: EpiXcan	0.971097	0.977746	GRCh37
17423	4	157997277	ENST00000541722	GLRB-207	ADHD	Brain. DLPFC (PEC) transcripts	1.04687	0.295161	0.770723	1	ENSG00000109738	GLRB	0.020646	0.136409	0.187639	4.10579e-39	1.27731e-37	25	25	25	mRNA	Brain: DLPFC (PEC) transcripts :: Homogenate :: Transcripts :: EpiXcan	0.768665	0.810261	GRCh37
17424	4	157997318	ENST00000515642	GLRB-206	ADHD	Brain. DLPFC (PEC) transcripts	0.152849	0.878517	0.975284	1	ENSG00000109738	GLRB	0.0139552	0.00420347	0.0190561	0.000100347	0.000482649	8	9	9	NMD_transcript_variant	Brain: DLPFC (PEC) transcripts :: Homogenate :: Transcripts :: EpiXcan	0.97545	0.981737	GRCh37
17425	4	157997356	ENST00000506411	GLRB-202	ADHD	Brain. DLPFC (PEC) transcripts	-0.621978	0.533956	0.888314	1	ENSG00000109738	GLRB	-0.00811554	0.276541	0.3108	8.74536e-71	6.67972e-69	46	50	50	NMD_transcript_variant	Brain: DLPFC (PEC) transcripts :: Homogenate :: Transcripts :: EpiXcan	0.890852	0.909626	GRCh37
17426	4	157997555	ENST00000509282	GLRB-203	ADHD	Brain. DLPFC (PEC) transcripts	0.880725	0.378467	0.820451	1	ENSG00000109738	GLRB	0.103243	0.00350865	0.0131595	0.00123185	0.00516091	4	4	4	mRNA	Brain: DLPFC (PEC) transcripts :: Homogenate :: Transcripts :: EpiXcan	0.820042	0.853182	GRCh37
17427	4	159045626	ENST00000585682	FAM198B-203	ADHD	Brain. DLPFC (PEC) transcripts	0.560039	0.575453	0.900883	1	ENSG00000164125	FAM198B	0.0101857	0.12268	0.143975	2.50076e-30	5.66966e-29	22	22	22	mRNA	Brain: DLPFC (PEC) transcripts :: Homogenate :: Transcripts :: EpiXcan	0.903829	0.92146	GRCh37
17428	4	159045756	ENST00000296530	FAM198B-201	ADHD	Brain. DLPFC (PEC) transcripts	-1.53134	0.125685	0.598413	1	ENSG00000164125	FAM198B	-0.0970564	0.0115861	0.0270405	3.20208e-06	1.82695e-05	4	4	4	mRNA	Brain: DLPFC (PEC) transcripts :: Homogenate :: Transcripts :: EpiXcan	0.596579	0.652954	GRCh37
17429	4	159092501	ENST00000587787	FAM198B-204	ADHD	Brain. DLPFC (PEC) transcripts	1.31386	0.188894	0.678566	1	ENSG00000164125	FAM198B	0.0701531	0.0158811	0.0236408	1.27248e-05	6.80611e-05	13	13	13	mRNA	Brain: DLPFC (PEC) transcripts :: Homogenate :: Transcripts :: EpiXcan	0.678121	0.730449	GRCh37
17430	4	159091904	ENST00000503611	AC098679.1-201	ADHD	Brain. DLPFC (PEC) transcripts	1.1473	0.251257	0.739607	1	ENSG00000248429	RP11-597D13.9	0.0149205	0.251944	0.295353	3.20172e-66	2.18044e-64	26	29	29	transcript	Brain: DLPFC (PEC) transcripts :: Homogenate :: Transcripts :: EpiXcan	0.73812	0.783251	GRCh37
17431	4	159092380	ENST00000509463	AC098679.1-202	ADHD	Brain. DLPFC (PEC) transcripts	0.926362	0.354258	0.809527	1	ENSG00000248429	RP11-597D13.9	0.018145	0.115403	0.159315	4.1956e-33	1.05937e-31	5	5	5	transcript	Brain: DLPFC (PEC) transcripts :: Homogenate :: Transcripts :: EpiXcan	0.81071	0.840926	GRCh37
17432	4	159092525	ENST00000505532	AC098679.1-203	ADHD	Brain. DLPFC (PEC) transcripts	1.40716	0.15938	0.642736	1	ENSG00000248429	RP11-597D13.9	0.0266179	0.122937	0.167932	3.15079e-34	8.30348e-33	14	14	14	transcript	Brain: DLPFC (PEC) transcripts :: Homogenate :: Transcripts :: EpiXcan	0.640907	0.69712	GRCh37
17433	4	159093729	ENST00000514381	AC098679.1-204	ADHD	Brain. DLPFC (PEC) transcripts	1.16244	0.245059	0.735818	1	ENSG00000248429	RP11-597D13.9	0.0661882	0.0131896	0.0392643	1.58332e-08	1.13269e-07	7	7	7	transcript	Brain: DLPFC (PEC) transcripts :: Homogenate :: Transcripts :: EpiXcan	0.734309	0.778749	GRCh37
17434	4	159097459	ENST00000508752	AC098679.1-205	ADHD	Brain. DLPFC (PEC) transcripts	1.06809	0.285478	0.762851	1	ENSG00000248429	RP11-597D13.9	0.0301664	0.0558123	0.101081	2.18257e-20	3.27926e-19	3	3	3	transcript	Brain: DLPFC (PEC) transcripts :: Homogenate :: Transcripts :: EpiXcan	0.761285	0.80496	GRCh37
17435	4	159103977	ENST00000505620	NUDT19P5-201	ADHD	Brain. DLPFC (PEC) transcripts	1.5588	0.119044	0.587562	1	ENSG00000251073	NUDT19P5	0.0633866	0.0303112	0.0384944	2.64497e-08	1.85459e-07	19	24	24	processed_pseudogene	Brain: DLPFC (PEC) transcripts :: Homogenate :: Transcripts :: EpiXcan	0.585574	0.64265	GRCh37
17436	4	159131346	ENST00000508243	TMEM144-208	ADHD	Brain. DLPFC (PEC) transcripts	1.15306	0.248887	0.738262	1	ENSG00000164124	TMEM144	0.0437041	0.0326605	0.056508	6.63848e-12	6.15375e-11	11	13	13	mRNA	Brain: DLPFC (PEC) transcripts :: Homogenate :: Transcripts :: EpiXcan	0.736568	0.781479	GRCh37
17437	4	159131401	ENST00000296529	TMEM144-201	ADHD	Brain. DLPFC (PEC) transcripts	-1.09655	0.272839	0.753643	1	ENSG00000164124	TMEM144	-0.0402242	0.0461726	0.0878537	6.31993e-18	8.40643e-17	10	12	12	mRNA	Brain: DLPFC (PEC) transcripts :: Homogenate :: Transcripts :: EpiXcan	0.75234	0.7961	GRCh37
17438	4	159131638	ENST00000513744	TMEM144-214	ADHD	Brain. DLPFC (PEC) transcripts	1.06186	0.2883	0.765815	1	ENSG00000164124	TMEM144	0.0541533	0.0156805	0.0165722	0.000278642	0.00126754	19	30	30	processed_transcript	Brain: DLPFC (PEC) transcripts :: Homogenate :: Transcripts :: EpiXcan	0.764112	0.806193	GRCh37
17439	4	159158489	ENST00000512272	TMEM144-212	ADHD	Brain. DLPFC (PEC) transcripts	1.8658	0.06207	0.471113	1	ENSG00000164124	TMEM144	0.0710799	0.0351853	0.0754742	1.08214e-15	1.27583e-14	1	1	1	aberrant_processed_transcript	Brain: DLPFC (PEC) transcripts :: Homogenate :: Transcripts :: EpiXcan	0.473582	0.525037	GRCh37
17440	4	159191530	ENST00000512016	AC098679.3-201	ADHD	Brain. DLPFC (PEC) transcripts	0.843632	0.398875	0.831597	1	ENSG00000251429	RP11-597D13.7	0.039277	0.019403	0.0384039	2.27402e-08	1.60415e-07	19	24	24	processed_transcript	Brain: DLPFC (PEC) transcripts :: Homogenate :: Transcripts :: EpiXcan	0.832507	0.862366	GRCh37
17441	4	159198910	ENST00000514881	AC098679.3-203	ADHD	Brain. DLPFC (PEC) transcripts	0.0361826	0.971137	0.992562	1	ENSG00000251429	RP11-597D13.7	-0.00268707	0.00923685	0.0104498	0.00403371	0.0157566	18	21	21	processed_pseudogene	Brain: DLPFC (PEC) transcripts :: Homogenate :: Transcripts :: EpiXcan	0.992506	0.995522	GRCh37
17442	4	159442878	ENST00000307765	RXFP1-201	ADHD	Brain. DLPFC (PEC) transcripts	-0.799901	0.423768	0.842896	1	ENSG00000171509	RXFP1	-0.0457619	0.0106654	0.0190652	9.85499e-05	0.000474312	26	27	27	mRNA	Brain: DLPFC (PEC) transcripts :: Homogenate :: Transcripts :: EpiXcan	0.843427	0.872446	GRCh37
17443	4	159443129	ENST00000343542	RXFP1-203	ADHD	Brain. DLPFC (PEC) transcripts	-1.28348	0.199323	0.691158	1	ENSG00000171509	RXFP1	-0.0404342	0.0383451	0.0728371	3.37941e-15	3.87347e-14	12	15	15	mRNA	Brain: DLPFC (PEC) transcripts :: Homogenate :: Transcripts :: EpiXcan	0.690237	0.741397	GRCh37
17444	4	159593277	ENST00000511912	ETFDH-206	ADHD	Brain. DLPFC (PEC) transcripts	0.921311	0.356888	0.810584	1	ENSG00000171503	ETFDH	0.0240736	0.0649178	0.0965926	2.08789e-19	2.98899e-18	14	15	15	mRNA	Brain: DLPFC (PEC) transcripts :: Homogenate :: Transcripts :: EpiXcan	0.811412	0.842309	GRCh37
17445	4	159593468	ENST00000510353	ETFDH-205	ADHD	Brain. DLPFC (PEC) transcripts	-1.29583	0.195034	0.685589	1	ENSG00000171503	ETFDH	-0.0175135	0.207592	0.25166	5.86591e-54	2.873e-52	34	37	37	processed_transcript	Brain: DLPFC (PEC) transcripts :: Homogenate :: Transcripts :: EpiXcan	0.685176	0.736711	GRCh37
17446	4	159593491	ENST00000307738	ETFDH-201	ADHD	Brain. DLPFC (PEC) transcripts	-1.26367	0.206347	0.697636	1	ENSG00000171503	ETFDH	-0.0518079	0.0197704	0.0467549	7.18706e-10	5.73005e-09	20	20	20	mRNA	Brain: DLPFC (PEC) transcripts :: Homogenate :: Transcripts :: EpiXcan	0.697201	0.74743	GRCh37
17447	4	159603094	ENST00000514148	ETFDH-208	ADHD	Brain. DLPFC (PEC) transcripts	-0.972625	0.33074	0.795425	1	ENSG00000171503	ETFDH	-0.0211871	0.0733219	0.105865	3.29479e-21	5.15034e-20	17	19	19	aberrant_processed_transcript	Brain: DLPFC (PEC) transcripts :: Homogenate :: Transcripts :: EpiXcan	0.794969	0.829259	GRCh37
17448	4	159631094	ENST00000507213	PPID-202	ADHD	Brain. DLPFC (PEC) transcripts	0.685411	0.493085	0.872511	1	ENSG00000171497	PPID	0.0210365	0.0548212	0.0764701	1.44488e-15	1.69336e-14	14	14	14	mRNA	Brain: DLPFC (PEC) transcripts :: Homogenate :: Transcripts :: EpiXcan	0.873948	0.897737	GRCh37
17449	4	160150489	ENST00000503328	RAPGEF2-203	ADHD	Brain. DLPFC (PEC) transcripts	1.94248	0.052079	0.443488	1	ENSG00000109756	RAPGEF2	0.13362	0.0100212	0.0131133	0.0012761	0.00533495	16	16	16	processed_transcript	Brain: DLPFC (PEC) transcripts :: Homogenate :: Transcripts :: EpiXcan	0.446148	0.494958	GRCh37
17450	4	160247813	ENST00000513816	RAPGEF2-212	ADHD	Brain. DLPFC (PEC) transcripts	-1.67382	0.094166	0.543941	1	ENSG00000109756	RAPGEF2	-0.143773	0.00671591	0.013882	0.000796722	0.00341925	5	5	5	aberrant_processed_transcript	Brain: DLPFC (PEC) transcripts :: Homogenate :: Transcripts :: EpiXcan	0.542902	0.599247	GRCh37
17451	4	162306899	ENST00000427802	FSTL5-203	ADHD	Brain. DLPFC (PEC) transcripts	0.776217	0.437621	0.849428	1	ENSG00000168843	FSTL5	0.0249057	0.0418328	0.0941921	6.90699e-19	9.65856e-18	51	51	51	mRNA	Brain: DLPFC (PEC) transcripts :: Homogenate :: Transcripts :: EpiXcan	0.849885	0.877532	GRCh37
17452	4	162416288	ENST00000511999	FSTL5-205	ADHD	Brain. DLPFC (PEC) transcripts	-0.374347	0.708146	0.936525	1	ENSG00000168843	FSTL5	-0.0227077	0.0206226	0.0339724	1.75808e-07	1.14174e-06	46	46	46	processed_transcript	Brain: DLPFC (PEC) transcripts :: Homogenate :: Transcripts :: EpiXcan	0.937934	0.950339	GRCh37
17453	4	164245113	ENST00000296533	NPY1R-201	ADHD	Brain. DLPFC (PEC) transcripts	-0.368692	0.712358	0.937443	1	ENSG00000164128	NPY1R	-0.0152291	0.0288666	0.0101414	0.00460348	0.0178406	57	65	65	mRNA	Brain: DLPFC (PEC) transcripts :: Homogenate :: Transcripts :: EpiXcan	0.938853	0.95129	GRCh37
17454	4	164438224	ENST00000503148	TMA16-202	ADHD	Brain. DLPFC (PEC) transcripts	-0.0055618	0.995562	0.999094	1	ENSG00000198498	TMA16	-0.00193556	0.0141046	0.0162336	0.000331746	0.00149446	41	49	49	aberrant_processed_transcript	Brain: DLPFC (PEC) transcripts :: Homogenate :: Transcripts :: EpiXcan	0.99933	0.999259	GRCh37
17455	4	164445450	ENST00000274056	MARCH1-201	ADHD	Brain. DLPFC (PEC) transcripts	-2.32417	0.0201162	0.308573	1	ENSG00000145416	MARCH1	-0.0325821	0.212472	0.266961	7.6205e-58	4.16266e-56	19	19	19	mRNA	Brain: DLPFC (PEC) transcripts :: Homogenate :: Transcripts :: EpiXcan	0.315366	0.349152	GRCh37
17456	4	164448273	ENST00000339875	MARCH1-202	ADHD	Brain. DLPFC (PEC) transcripts	-2.38268	0.0171873	0.286248	1	ENSG00000145416	MARCH1	-0.237307	0.00438462	0.0163792	0.000292537	0.00132701	3	4	4	mRNA	Brain: DLPFC (PEC) transcripts :: Homogenate :: Transcripts :: EpiXcan	0.29402	0.327558	GRCh37
17457	4	164621988	ENST00000503104	MARCH1-204	ADHD	Brain. DLPFC (PEC) transcripts	1.88719	0.0591347	0.463028	1	ENSG00000145416	MARCH1	0.129358	0.00956012	0.0167622	0.000264007	0.00120412	26	28	28	processed_transcript	Brain: DLPFC (PEC) transcripts :: Homogenate :: Transcripts :: EpiXcan	0.466057	0.51754	GRCh37
17458	4	164450923	ENST00000609356	AC093788.1-201	ADHD	Brain. DLPFC (PEC) transcripts	-1.95432	0.0506639	0.440235	1	ENSG00000273449	RP11-218F10.3	-0.0556869	0.0499475	0.07812	8.4833e-16	1.00647e-14	12	13	13	lincRNA	Brain: DLPFC (PEC) transcripts :: Homogenate :: Transcripts :: EpiXcan	0.444216	0.49085	GRCh37
17459	4	165875598	ENST00000329314	TRIM61-201	ADHD	Brain. DLPFC (PEC) transcripts	-1.42413	0.154409	0.636634	1	ENSG00000183439	TRIM61	-0.0489946	0.0409291	0.0882255	9.08991e-18	1.19741e-16	6	6	6	mRNA	Brain: DLPFC (PEC) transcripts :: Homogenate :: Transcripts :: EpiXcan	0.634429	0.691016	GRCh37
17460	4	165878100	ENST00000513876	FAM218A-201	ADHD	Brain. DLPFC (PEC) transcripts	-0.888878	0.374069	0.817772	1	ENSG00000250486	FAM218A	-0.0182633	0.113855	0.17691	1.71538e-36	4.90271e-35	14	15	15	mRNA	Brain: DLPFC (PEC) transcripts :: Homogenate :: Transcripts :: EpiXcan	0.817981	0.850639	GRCh37
17461	4	165889739	ENST00000508856	AC106872.5-201	ADHD	Brain. DLPFC (PEC) transcripts	-1.15113	0.249681	0.738683	1	ENSG00000248632	RP11-366M4.11	-0.0347556	0.0533069	0.0970749	1.84216e-19	2.64619e-18	18	19	19	processed_pseudogene	Brain: DLPFC (PEC) transcripts :: Homogenate :: Transcripts :: EpiXcan	0.736911	0.782067	GRCh37
17462	4	165991760	ENST00000610019	RP11-219C20.3-001	ADHD	Brain. DLPFC (PEC) transcripts	0.490613	0.6237	0.914071	1	ENSG00000273097	RP11-219C20.3	0.041461	0.00592199	0.0103789	0.00414734	0.0161691	13	13	13	lincRNA	Brain: DLPFC (PEC) transcripts :: Homogenate :: Transcripts :: EpiXcan	0.916302	0.932572	GRCh37
17463	4	165995574	ENST00000306480	TMEM192-201	ADHD	Brain. DLPFC (PEC) transcripts	0.389811	0.696676	0.933674	1	ENSG00000170088	TMEM192	0.0221932	0.0231083	0.0446619	1.59128e-09	1.2349e-08	8	9	9	mRNA	Brain: DLPFC (PEC) transcripts :: Homogenate :: Transcripts :: EpiXcan	0.934909	0.948311	GRCh37
17464	4	166128975	ENST00000511305	KLHL2-208	ADHD	Brain. DLPFC (PEC) transcripts	0.0562948	0.955107	0.988887	1	ENSG00000109466	KLHL2	0.00305611	0.0200374	0.0462392	8.66092e-10	6.85577e-09	4	4	4	mRNA	Brain: DLPFC (PEC) transcripts :: Homogenate :: Transcripts :: EpiXcan	0.988567	0.993301	GRCh37
17465	4	166184409	ENST00000509028	KLHL2-206	ADHD	Brain. DLPFC (PEC) transcripts	-0.255943	0.797995	0.959083	1	ENSG00000109466	KLHL2	-0.022868	0.00603143	0.0186226	0.000119103	0.00056747	3	3	3	processed_transcript	Brain: DLPFC (PEC) transcripts :: Homogenate :: Transcripts :: EpiXcan	0.960981	0.967474	GRCh37
17466	4	166248775	ENST00000261507	MSMO1-201	ADHD	Brain. DLPFC (PEC) transcripts	0.232777	0.815935	0.963117	1	ENSG00000052802	MSMO1	0.00909471	0.0386996	0.0585019	3.44776e-12	3.2591e-11	15	17	17	mRNA	Brain: DLPFC (PEC) transcripts :: Homogenate :: Transcripts :: EpiXcan	0.964307	0.971143	GRCh37
17467	4	166248819	ENST00000507013	MSMO1-205	ADHD	Brain. DLPFC (PEC) transcripts	-1.36503	0.172245	0.65922	1	ENSG00000052802	MSMO1	-0.580731	0.000206946	0.0463996	6.51931e-10	5.21409e-09	5	7	7	mRNA	Brain: DLPFC (PEC) transcripts :: Homogenate :: Transcripts :: EpiXcan	0.660309	0.711313	GRCh37
17468	4	166248838	ENST00000393766	MSMO1-202	ADHD	Brain. DLPFC (PEC) transcripts	-0.912751	0.361374	0.813367	1	ENSG00000052802	MSMO1	-0.0366667	0.0260103	0.0319612	3.88964e-07	2.44035e-06	24	30	30	mRNA	Brain: DLPFC (PEC) transcripts :: Homogenate :: Transcripts :: EpiXcan	0.813572	0.844682	GRCh37
17469	4	166300094	ENST00000402744	CPE-201	ADHD	Brain. DLPFC (PEC) transcripts	0.169369	0.865506	0.972336	1	ENSG00000109472	CPE	0.00734177	0.0241523	0.0583245	5.02004e-12	4.68486e-11	15	15	15	mRNA	Brain: DLPFC (PEC) transcripts :: Homogenate :: Transcripts :: EpiXcan	0.971894	0.979491	GRCh37
17470	4	166794892	ENST00000513213	TLL1-206	ADHD	Brain. DLPFC (PEC) transcripts	-0.384962	0.700265	0.934619	1	ENSG00000038295	TLL1	-0.0142581	0.0421505	0.0308051	6.5011e-07	3.98701e-06	45	48	48	mRNA	Brain: DLPFC (PEC) transcripts :: Homogenate :: Transcripts :: EpiXcan	0.935747	0.948968	GRCh37
17471	4	167675237	ENST00000512648	SPOCK3-221	ADHD	Brain. DLPFC (PEC) transcripts	-0.518975	0.603778	0.91069	1	ENSG00000196104	SPOCK3	-0.0158773	0.0761713	0.13304	8.44287e-27	1.67423e-25	29	32	32	mRNA	Brain: DLPFC (PEC) transcripts :: Homogenate :: Transcripts :: EpiXcan	0.913394	0.92835	GRCh37
17472	4	169137444	ENST00000393743	DDX60-201	ADHD	Brain. DLPFC (PEC) transcripts	1.22277	0.221415	0.711763	1	ENSG00000137628	DDX60	0.136158	0.00457942	0.0182364	0.000138231	0.000653265	6	6	6	mRNA	Brain: DLPFC (PEC) transcripts :: Homogenate :: Transcripts :: EpiXcan	0.71287	0.759929	GRCh37
17473	4	169277886	ENST00000511577	DDX60L-209	ADHD	Brain. DLPFC (PEC) transcripts	-2.01476	0.0439301	0.415171	1	ENSG00000181381	DDX60L	-0.0453363	0.0872204	0.113802	5.00628e-23	8.46652e-22	26	33	33	mRNA	Brain: DLPFC (PEC) transcripts :: Homogenate :: Transcripts :: EpiXcan	0.419398	0.468051	GRCh37
17474	4	169418217	ENST00000261509	PALLD-201	ADHD	Brain. DLPFC (PEC) transcripts	-0.406399	0.68445	0.930886	1	ENSG00000129116	PALLD	-0.0209965	0.013832	0.0233604	1.60128e-05	8.46558e-05	24	28	28	mRNA	Brain: DLPFC (PEC) transcripts :: Homogenate :: Transcripts :: EpiXcan	0.932202	0.945904	GRCh37
17475	4	169753156	ENST00000393726	PALLD-202	ADHD	Brain. DLPFC (PEC) transcripts	0.500689	0.61659	0.912173	1	ENSG00000129116	PALLD	0.00888815	0.135628	0.193584	3.42262e-41	1.13152e-39	21	21	21	mRNA	Brain: DLPFC (PEC) transcripts :: Homogenate :: Transcripts :: EpiXcan	0.914944	0.930863	GRCh37
17476	4	169819128	ENST00000507699	PALLD-208	ADHD	Brain. DLPFC (PEC) transcripts	0.657409	0.510918	0.880678	1	ENSG00000129116	PALLD	0.0414719	0.0127758	0.0127622	0.00148178	0.00613777	34	38	38	aberrant_processed_transcript	Brain: DLPFC (PEC) transcripts :: Homogenate :: Transcripts :: EpiXcan	0.882276	0.903307	GRCh37
17477	4	169842726	ENST00000503290	PALLD-203	ADHD	Brain. DLPFC (PEC) transcripts	0.211631	0.832395	0.966716	1	ENSG00000129116	PALLD	0.01244	0.00918426	0.0118155	0.00221116	0.00895756	24	27	27	mRNA	Brain: DLPFC (PEC) transcripts :: Homogenate :: Transcripts :: EpiXcan	0.96753	0.974043	GRCh37
17478	4	169784921	ENST00000510042	CBR4-207	ADHD	Brain. DLPFC (PEC) transcripts	0.824511	0.409649	0.836358	1	ENSG00000145439	CBR4	0.0246477	0.0501096	0.0781864	6.39813e-16	7.64608e-15	10	11	11	NMD_transcript_variant	Brain: DLPFC (PEC) transcripts :: Homogenate :: Transcripts :: EpiXcan	0.836746	0.867075	GRCh37
17479	4	169908741	ENST00000306193	CBR4-201	ADHD	Brain. DLPFC (PEC) transcripts	-0.401386	0.688136	0.931958	1	ENSG00000145439	CBR4	-0.00748557	0.127398	0.159182	1.729e-32	4.26359e-31	19	21	21	mRNA	Brain: DLPFC (PEC) transcripts :: Homogenate :: Transcripts :: EpiXcan	0.933117	0.946814	GRCh37
17480	4	169922726	ENST00000504561	CBR4-203	ADHD	Brain. DLPFC (PEC) transcripts	0.277162	0.781656	0.955638	1	ENSG00000145439	CBR4	0.00758548	0.0831817	0.124672	1.5139e-25	2.86241e-24	45	55	55	mRNA	Brain: DLPFC (PEC) transcripts :: Homogenate :: Transcripts :: EpiXcan	0.9583	0.964263	GRCh37
17481	4	169928792	ENST00000507752	CBR4-205	ADHD	Brain. DLPFC (PEC) transcripts	-0.450189	0.652574	0.923715	1	ENSG00000145439	CBR4	-0.0276954	0.0112512	0.0134068	0.00105096	0.00444151	11	11	11	NMD_transcript_variant	Brain: DLPFC (PEC) transcripts :: Homogenate :: Transcripts :: EpiXcan	0.92536	0.939103	GRCh37
17482	4	170015407	ENST00000284637	SH3RF1-201	ADHD	Brain. DLPFC (PEC) transcripts	1.50747	0.131691	0.605619	1	ENSG00000154447	SH3RF1	0.0337091	0.10104	0.148331	2.35709e-30	5.35078e-29	42	45	45	mRNA	Brain: DLPFC (PEC) transcripts :: Homogenate :: Transcripts :: EpiXcan	0.605038	0.660961	GRCh37
17483	4	170314426	ENST00000439128	NEK1-201	ADHD	Brain. DLPFC (PEC) transcripts	-0.666176	0.505299	0.877434	1	ENSG00000137601	NEK1	-0.0285215	0.0246795	0.0477656	4.50922e-10	3.65293e-09	20	20	20	mRNA	Brain: DLPFC (PEC) transcripts :: Homogenate :: Transcripts :: EpiXcan	0.879039	0.901373	GRCh37
17484	4	170314546	ENST00000507142	NEK1-203	ADHD	Brain. DLPFC (PEC) transcripts	-0.932808	0.350919	0.807739	1	ENSG00000137601	NEK1	-0.0284363	0.048494	0.0733651	6.4225e-15	7.23233e-14	17	18	18	mRNA	Brain: DLPFC (PEC) transcripts :: Homogenate :: Transcripts :: EpiXcan	0.808674	0.839172	GRCh37
17485	4	170475194	ENST00000509912	NEK1-204	ADHD	Brain. DLPFC (PEC) transcripts	0.401311	0.688191	0.931958	1	ENSG00000137601	NEK1	0.0142053	0.0290667	0.0196464	7.56613e-05	0.000369328	33	46	46	aberrant_processed_transcript	Brain: DLPFC (PEC) transcripts :: Homogenate :: Transcripts :: EpiXcan	0.933117	0.94684	GRCh37
17486	4	170541672	ENST00000513761	CLCN3-209	ADHD	Brain. DLPFC (PEC) transcripts	1.44599	0.148181	0.628535	1	ENSG00000109572	CLCN3	0.0458294	0.0433462	0.0538762	2.78917e-11	2.47644e-10	33	36	36	mRNA	Brain: DLPFC (PEC) transcripts :: Homogenate :: Transcripts :: EpiXcan	0.627457	0.683864	GRCh37
17487	4	170650616	ENST00000393381	HPF1-201	ADHD	Brain. DLPFC (PEC) transcripts	0.414576	0.678452	0.928743	1	ENSG00000056050	C4orf27	0.0104414	0.083834	0.128155	5.6912e-26	1.095e-24	9	9	9	mRNA	Brain: DLPFC (PEC) transcripts :: Homogenate :: Transcripts :: EpiXcan	0.929964	0.944385	GRCh37
17488	4	170907748	ENST00000393704	MFAP3L-203	ADHD	Brain. DLPFC (PEC) transcripts	-1.12211	0.261816	0.747483	1	ENSG00000198948	MFAP3L	-0.0885089	0.00818048	0.0198253	7.22667e-05	0.0003534	5	6	6	mRNA	Brain: DLPFC (PEC) transcripts :: Homogenate :: Transcripts :: EpiXcan	0.746796	0.789592	GRCh37
17489	4	170981373	ENST00000337664	AADAT-201	ADHD	Brain. DLPFC (PEC) transcripts	-1.36307	0.172861	0.659719	1	ENSG00000109576	AADAT	-0.0748881	0.0153313	0.0283587	1.94798e-06	1.13683e-05	9	9	9	mRNA	Brain: DLPFC (PEC) transcripts :: Homogenate :: Transcripts :: EpiXcan	0.660675	0.71226	GRCh37
17490	4	172733405	ENST00000511251	GALNTL6-205	ADHD	Brain. DLPFC (PEC) transcripts	0.106979	0.914806	0.980515	1	ENSG00000174473	GALNTL6	0.00505783	0.0206146	0.0345614	1.11777e-07	7.39128e-07	26	29	29	mRNA	Brain: DLPFC (PEC) transcripts :: Homogenate :: Transcripts :: EpiXcan	0.980243	0.987638	GRCh37
17491	4	172734654	ENST00000506823	GALNTL6-203	ADHD	Brain. DLPFC (PEC) transcripts	-0.462945	0.643404	0.920169	1	ENSG00000174473	GALNTL6	-0.0170222	0.0346232	0.0643157	3.01655e-13	3.05416e-12	26	28	28	mRNA	Brain: DLPFC (PEC) transcripts :: Homogenate :: Transcripts :: EpiXcan	0.922638	0.937171	GRCh37
17492	4	174053079	ENST00000500914	AC105285.1-201	ADHD	Brain. DLPFC (PEC) transcripts	-0.463789	0.642799	0.920065	1	ENSG00000245213	RP11-10K16.1	-0.00961877	0.120446	0.156915	5.31255e-32	1.2836e-30	34	38	38	transcript	Brain: DLPFC (PEC) transcripts :: Homogenate :: Transcripts :: EpiXcan	0.922351	0.937091	GRCh37
17493	4	174065387	ENST00000499322	AC105285.1-202	ADHD	Brain. DLPFC (PEC) transcripts	0.280498	0.779095	0.955372	1	ENSG00000245213	RP11-10K16.1	0.00568704	0.16237	0.196154	4.49798e-41	1.48151e-39	42	43	43	transcript	Brain: DLPFC (PEC) transcripts :: Homogenate :: Transcripts :: EpiXcan	0.958117	0.963812	GRCh37
17494	4	174087220	ENST00000510523	AC105285.1-203	ADHD	Brain. DLPFC (PEC) transcripts	-0.508521	0.611088	0.91104	1	ENSG00000245213	RP11-10K16.1	-0.0373584	0.00961667	0.0120615	0.00182487	0.00747263	19	21	21	transcript	Brain: DLPFC (PEC) transcripts :: Homogenate :: Transcripts :: EpiXcan	0.91352	0.929523	GRCh37
17495	4	174089904	ENST00000265000	GALNT7-201	ADHD	Brain. DLPFC (PEC) transcripts	-0.431971	0.665763	0.925877	1	ENSG00000109586	GALNT7	-0.0161938	0.056415	0.0324662	3.14465e-07	1.99085e-06	64	72	72	mRNA	Brain: DLPFC (PEC) transcripts :: Homogenate :: Transcripts :: EpiXcan	0.927098	0.94193	GRCh37
17496	4	174292094	ENST00000296504	SAP30-201	ADHD	Brain. DLPFC (PEC) transcripts	-1.67138	0.0946459	0.544581	1	ENSG00000164105	SAP30	-0.0690125	0.0237035	0.0291719	1.18505e-06	7.07382e-06	20	29	29	mRNA	Brain: DLPFC (PEC) transcripts :: Homogenate :: Transcripts :: EpiXcan	0.543336	0.599857	GRCh37
17497	4	174305852	ENST00000296506	SCRG1-201	ADHD	Brain. DLPFC (PEC) transcripts	-1.29146	0.196545	0.687521	1	ENSG00000164106	SCRG1	-0.0135799	0.387465	0.439513	5.65803e-111	1.04439e-108	34	36	36	mRNA	Brain: DLPFC (PEC) transcripts :: Homogenate :: Transcripts :: EpiXcan	0.686692	0.738634	GRCh37
17498	4	175158510	ENST00000515664	FBXO8-204	ADHD	Brain. DLPFC (PEC) transcripts	0.0122405	0.990234	0.998187	1	ENSG00000164117	FBXO8	0.00457619	0.00915068	0.0150524	0.000520216	0.00228312	17	20	20	NMD_transcript_variant	Brain: DLPFC (PEC) transcripts :: Homogenate :: Transcripts :: EpiXcan	0.998165	0.998622	GRCh37
17499	4	175204828	ENST00000503780	CEP44-206	ADHD	Brain. DLPFC (PEC) transcripts	0.403074	0.686894	0.931703	1	ENSG00000164118	CEP44	0.0172468	0.0248974	0.0427375	2.08821e-09	1.60606e-08	20	22	22	mRNA	Brain: DLPFC (PEC) transcripts :: Homogenate :: Transcripts :: EpiXcan	0.932874	0.9465	GRCh37
17500	4	175205056	ENST00000396791	CEP44-202	ADHD	Brain. DLPFC (PEC) transcripts	-1.27776	0.201334	0.691865	1	ENSG00000164118	CEP44	-0.0178485	0.219395	0.291333	4.16873e-65	2.77918e-63	11	11	11	NMD_transcript_variant	Brain: DLPFC (PEC) transcripts :: Homogenate :: Transcripts :: EpiXcan	0.690943	0.74274	GRCh37
17501	4	175220221	ENST00000296519	CEP44-201	ADHD	Brain. DLPFC (PEC) transcripts	-0.604158	0.545739	0.893248	1	ENSG00000164118	CEP44	-0.027192	0.0250017	0.0454679	1.23672e-09	9.67034e-09	6	6	6	mRNA	Brain: DLPFC (PEC) transcripts :: Homogenate :: Transcripts :: EpiXcan	0.896147	0.913541	GRCh37
17502	4	175220221	ENST00000426172	CEP44-203	ADHD	Brain. DLPFC (PEC) transcripts	-0.51285	0.608056	0.910958	1	ENSG00000164118	CEP44	-0.00941238	0.132948	0.173365	2.30485e-35	6.34003e-34	22	25	25	mRNA	Brain: DLPFC (PEC) transcripts :: Homogenate :: Transcripts :: EpiXcan	0.913394	0.92896	GRCh37
17503	4	175411328	ENST00000296522	HPGD-202	ADHD	Brain. DLPFC (PEC) transcripts	-0.0538782	0.957032	0.989098	1	ENSG00000164120	HPGD	-0.000977554	0.103188	0.137793	1.08957e-27	2.23103e-26	55	61	61	mRNA	Brain: DLPFC (PEC) transcripts :: Homogenate :: Transcripts :: EpiXcan	0.988879	0.993556	GRCh37
17504	4	175558065	ENST00000274093	GLRA3-201	ADHD	Brain. DLPFC (PEC) transcripts	-1.25971	0.207776	0.698522	1	ENSG00000145451	GLRA3	-0.0467146	0.0323923	0.0560105	1.3964e-11	1.26441e-10	42	47	47	mRNA	Brain: DLPFC (PEC) transcripts :: Homogenate :: Transcripts :: EpiXcan	0.698296	0.748163	GRCh37
17505	4	175563638	ENST00000340217	GLRA3-202	ADHD	Brain. DLPFC (PEC) transcripts	-1.31637	0.188049	0.677275	1	ENSG00000145451	GLRA3	-0.0750965	0.0147233	0.0342104	7.53512e-08	5.05964e-07	15	15	15	mRNA	Brain: DLPFC (PEC) transcripts :: Homogenate :: Transcripts :: EpiXcan	0.677137	0.729763	GRCh37
17506	4	176554085	ENST00000280187	GPM6A-201	ADHD	Brain. DLPFC (PEC) transcripts	-0.0371116	0.970396	0.992304	1	ENSG00000150625	GPM6A	-0.00186832	0.00940423	0.0251711	6.31871e-06	3.49139e-05	4	4	4	mRNA	Brain: DLPFC (PEC) transcripts :: Homogenate :: Transcripts :: EpiXcan	0.992308	0.995348	GRCh37
17507	4	176554596	ENST00000393658	GPM6A-202	ADHD	Brain. DLPFC (PEC) transcripts	-2.00204	0.0452807	0.420791	1	ENSG00000150625	GPM6A	-0.0554433	0.064877	0.101601	1.89363e-20	2.8519e-19	48	59	59	mRNA	Brain: DLPFC (PEC) transcripts :: Homogenate :: Transcripts :: EpiXcan	0.42429	0.47275	GRCh37
17508	4	176573064	ENST00000512509	GPM6A-216	ADHD	Brain. DLPFC (PEC) transcripts	-0.562304	0.573909	0.900332	1	ENSG00000150625	GPM6A	-0.00998274	0.163525	0.231543	2.38263e-49	1.03179e-47	6	6	6	mRNA	Brain: DLPFC (PEC) transcripts :: Homogenate :: Transcripts :: EpiXcan	0.903044	0.921176	GRCh37
17509	4	176573069	ENST00000505561	GPM6A-208	ADHD	Brain. DLPFC (PEC) transcripts	2.73426	0.00625214	0.177754	1	ENSG00000150625	GPM6A	0.0904557	0.0397366	0.0688207	4.14399e-14	4.44236e-13	17	17	17	mRNA	Brain: DLPFC (PEC) transcripts :: Homogenate :: Transcripts :: EpiXcan	0.18051	0.211683	GRCh37
17510	4	176594905	ENST00000507540	GPM6A-213	ADHD	Brain. DLPFC (PEC) transcripts	1.12021	0.262623	0.747521	1	ENSG00000150625	GPM6A	0.0425129	0.0339417	0.0503496	1.60571e-10	1.3459e-09	14	16	16	mRNA	Brain: DLPFC (PEC) transcripts :: Homogenate :: Transcripts :: EpiXcan	0.747137	0.790119	GRCh37
17511	4	176987028	ENST00000509792	WDR17-207	ADHD	Brain. DLPFC (PEC) transcripts	0.447584	0.654453	0.924163	1	ENSG00000150627	WDR17	0.00574686	0.286044	0.361483	3.33283e-84	3.47812e-82	13	14	14	processed_transcript	Brain: DLPFC (PEC) transcripts :: Homogenate :: Transcripts :: EpiXcan	0.926001	0.939579	GRCh37
17512	4	177071642	ENST00000443118	WDR17-202	ADHD	Brain. DLPFC (PEC) transcripts	-0.75161	0.452285	0.856009	1	ENSG00000150627	WDR17	-0.0276856	0.0294192	0.0519885	7.4794e-11	6.44256e-10	9	9	9	mRNA	Brain: DLPFC (PEC) transcripts :: Homogenate :: Transcripts :: EpiXcan	0.856269	0.883425	GRCh37
17513	4	177093482	ENST00000508773	WDR17-206	ADHD	Brain. DLPFC (PEC) transcripts	-0.314084	0.753457	0.947678	1	ENSG00000150627	WDR17	-0.00946399	0.0476633	0.0809277	2.34111e-16	2.86498e-15	4	4	4	aberrant_processed_transcript	Brain: DLPFC (PEC) transcripts :: Homogenate :: Transcripts :: EpiXcan	0.950864	0.958949	GRCh37
17514	4	177105789	ENST00000280191	SPATA4-201	ADHD	Brain. DLPFC (PEC) transcripts	0.102409	0.918432	0.98098	1	ENSG00000150628	SPATA4	0.00758026	0.00842163	0.0204046	5.36369e-05	0.000266279	22	24	24	mRNA	Brain: DLPFC (PEC) transcripts :: Homogenate :: Transcripts :: EpiXcan	0.980438	0.987959	GRCh37
17515	4	177134824	ENST00000296525	ASB5-201	ADHD	Brain. DLPFC (PEC) transcripts	0.89569	0.370418	0.816358	1	ENSG00000164122	ASB5	0.0146282	0.16815	0.195671	1.44229e-40	4.67746e-39	41	49	49	mRNA	Brain: DLPFC (PEC) transcripts :: Homogenate :: Transcripts :: EpiXcan	0.817024	0.848706	GRCh37
17516	4	177241115	ENST00000503362	SPCS3-201	ADHD	Brain. DLPFC (PEC) transcripts	1.70194	0.0887664	0.534394	1	ENSG00000129128	SPCS3	0.0526725	0.0480949	0.089054	2.89249e-18	3.91203e-17	12	15	15	mRNA	Brain: DLPFC (PEC) transcripts :: Homogenate :: Transcripts :: EpiXcan	0.532793	0.587644	GRCh37
17517	4	177241142	ENST00000507678	SPCS3-203	ADHD	Brain. DLPFC (PEC) transcripts	-0.41447	0.67853	0.928743	1	ENSG00000129128	SPCS3	-0.0102615	0.0358501	0.0216078	3.31889e-05	0.000169013	48	60	60	aberrant_processed_transcript	Brain: DLPFC (PEC) transcripts :: Homogenate :: Transcripts :: EpiXcan	0.929964	0.944385	GRCh37
17518	4	178351924	ENST00000264595	AGA-201	ADHD	Brain. DLPFC (PEC) transcripts	-0.439453	0.660333	0.925048	1	ENSG00000038002	AGA	-0.00484009	0.377376	0.48066	7.0471e-128	1.83641e-125	4	5	5	mRNA	Brain: DLPFC (PEC) transcripts :: Homogenate :: Transcripts :: EpiXcan	0.926713	0.941087	GRCh37
17519	4	178366133	ENST00000507023	AC078881.1-201	ADHD	Brain. DLPFC (PEC) transcripts	1.16643	0.24344	0.733554	1	ENSG00000250131	RP11-130F10.1	0.0332732	0.0733973	0.100946	2.75825e-20	4.12323e-19	41	50	50	transcript	Brain: DLPFC (PEC) transcripts :: Homogenate :: Transcripts :: EpiXcan	0.732282	0.777446	GRCh37
17520	4	181985242	ENST00000512487	LINC00290-201	ADHD	Brain. DLPFC (PEC) transcripts	-1.16708	0.243177	0.733554	1	ENSG00000248197	LINC00290	-0.0318759	0.0619879	0.0831534	2.96859e-17	3.81742e-16	31	33	33	lincRNA	Brain: DLPFC (PEC) transcripts :: Homogenate :: Transcripts :: EpiXcan	0.732282	0.777343	GRCh37
17521	4	183811213	ENST00000500813	DCTD-203	ADHD	Brain. DLPFC (PEC) transcripts	1.39808	0.162088	0.645705	1	ENSG00000129187	DCTD	0.192	0.00330877	0.0366469	4.54552e-08	3.11716e-07	7	8	8	NMD_transcript_variant	Brain: DLPFC (PEC) transcripts :: Homogenate :: Transcripts :: EpiXcan	0.644292	0.700546	GRCh37
17522	4	183811257	ENST00000357067	DCTD-201	ADHD	Brain. DLPFC (PEC) transcripts	0.0378415	0.969814	0.992066	1	ENSG00000129187	DCTD	0.00100929	0.060414	0.106661	1.74066e-21	2.75057e-20	5	6	6	mRNA	Brain: DLPFC (PEC) transcripts :: Homogenate :: Transcripts :: EpiXcan	0.992026	0.995252	GRCh37
17523	4	183815707	ENST00000514754	DCTD-217	ADHD	Brain. DLPFC (PEC) transcripts	-0.38356	0.701305	0.934874	1	ENSG00000129187	DCTD	-0.0439961	0.00327397	0.0103049	0.00432234	0.0168107	3	4	4	mRNA	Brain: DLPFC (PEC) transcripts :: Homogenate :: Transcripts :: EpiXcan	0.935961	0.949165	GRCh37
17524	4	183836141	ENST00000509218	DCTD-210	ADHD	Brain. DLPFC (PEC) transcripts	-0.0473505	0.962234	0.990444	1	ENSG00000129187	DCTD	-0.00254629	0.00930635	0.0267516	3.81902e-06	2.16279e-05	4	4	4	NMD_transcript_variant	Brain: DLPFC (PEC) transcripts :: Homogenate :: Transcripts :: EpiXcan	0.990381	0.994312	GRCh37
17525	4	185009859	ENST00000296741	ENPP6-201	ADHD	Brain. DLPFC (PEC) transcripts	-1.52557	0.127116	0.600258	1	ENSG00000164303	ENPP6	-0.0517489	0.04806	0.0819591	1.65158e-16	2.03606e-15	29	35	35	mRNA	Brain: DLPFC (PEC) transcripts :: Homogenate :: Transcripts :: EpiXcan	0.598136	0.654367	GRCh37
17526	4	185395956	ENST00000605834	AC099343.3-201	ADHD	Brain. DLPFC (PEC) transcripts	0.89092	0.372972	0.817462	1	ENSG00000271646	RP11-326I11.3	0.0612147	0.0093772	0.0209306	4.44317e-05	0.000222929	6	8	8	lincRNA	Brain: DLPFC (PEC) transcripts :: Homogenate :: Transcripts :: EpiXcan	0.817763	0.850043	GRCh37
17527	4	185427614	ENST00000605270	LINC02427-202	ADHD	Brain. DLPFC (PEC) transcripts	-0.891774	0.372514	0.817462	1	ENSG00000271538	RP11-326I11.4	-0.00974526	0.328733	0.422398	1.88567e-105	3.1523e-103	34	46	46	lincRNA	Brain: DLPFC (PEC) transcripts :: Homogenate :: Transcripts :: EpiXcan	0.817763	0.849867	GRCh37
17528	4	185548850	ENST00000308394	CASP3-201	ADHD	Brain. DLPFC (PEC) transcripts	-1.0184	0.308488	0.780558	1	ENSG00000164305	CASP3	-0.0223563	0.11766	0.146377	7.05589e-30	1.57352e-28	45	59	59	mRNA	Brain: DLPFC (PEC) transcripts :: Homogenate :: Transcripts :: EpiXcan	0.779505	0.817982	GRCh37
17529	4	185548850	ENST00000523916	CASP3-206	ADHD	Brain. DLPFC (PEC) transcripts	0.560489	0.575146	0.900883	1	ENSG00000164305	CASP3	0.0185543	0.0478432	0.0670231	1.15777e-13	1.20653e-12	35	54	54	mRNA	Brain: DLPFC (PEC) transcripts :: Homogenate :: Transcripts :: EpiXcan	0.903784	0.921426	GRCh37
17530	4	185570821	ENST00000515774	PRIMPOL-211	ADHD	Brain. DLPFC (PEC) transcripts	-0.535351	0.592407	0.907016	1	ENSG00000164306	PRIMPOL	-0.0154849	0.0573347	0.0918511	1.33283e-18	1.8337e-17	12	13	13	mRNA	Brain: DLPFC (PEC) transcripts :: Homogenate :: Transcripts :: EpiXcan	0.910188	0.92543	GRCh37
17531	4	185570849	ENST00000503752	PRIMPOL-202	ADHD	Brain. DLPFC (PEC) transcripts	0.26751	0.789076	0.957239	1	ENSG00000164306	PRIMPOL	0.0194112	0.0112917	0.0298	9.79904e-07	5.89853e-06	6	6	6	mRNA	Brain: DLPFC (PEC) transcripts :: Homogenate :: Transcripts :: EpiXcan	0.959714	0.965541	GRCh37
17532	4	185570931	ENST00000506278	PRIMPOL-203	ADHD	Brain. DLPFC (PEC) transcripts	0.517139	0.605059	0.910907	1	ENSG00000164306	PRIMPOL	0.026834	0.0192549	0.0284706	1.74263e-06	1.02359e-05	10	10	10	NMD_transcript_variant	Brain: DLPFC (PEC) transcripts :: Homogenate :: Transcripts :: EpiXcan	0.913394	0.92848	GRCh37
17533	4	185612522	ENST00000512658	PRIMPOL-208	ADHD	Brain. DLPFC (PEC) transcripts	0.533195	0.593899	0.907647	1	ENSG00000164306	PRIMPOL	0.0390471	0.00952371	0.0282817	1.70464e-06	1.00201e-05	52	52	52	aberrant_processed_transcript	Brain: DLPFC (PEC) transcripts :: Homogenate :: Transcripts :: EpiXcan	0.91084	0.925811	GRCh37
17534	4	185615772	ENST00000281453	CENPU-201	ADHD	Brain. DLPFC (PEC) transcripts	-0.030138	0.975957	0.993564	1	ENSG00000151725	CENPU	-0.00162786	0.035395	0.0651671	2.17188e-13	2.2195e-12	16	18	18	mRNA	Brain: DLPFC (PEC) transcripts :: Homogenate :: Transcripts :: EpiXcan	0.99344	0.996042	GRCh37
17535	4	185676749	ENST00000454703	ACSL1-202	ADHD	Brain. DLPFC (PEC) transcripts	0.275742	0.782747	0.956014	1	ENSG00000151726	ACSL1	0.00957311	0.0349909	0.0486517	3.07092e-10	2.52049e-09	27	38	38	mRNA	Brain: DLPFC (PEC) transcripts :: Homogenate :: Transcripts :: EpiXcan	0.958509	0.964481	GRCh37
17536	4	185676755	ENST00000503407	ACSL1-203	ADHD	Brain. DLPFC (PEC) transcripts	-0.268344	0.788435	0.957132	1	ENSG00000151726	ACSL1	-0.0126305	0.0104539	0.0117373	0.00229636	0.00928318	16	23	23	mRNA	Brain: DLPFC (PEC) transcripts :: Homogenate :: Transcripts :: EpiXcan	0.959661	0.965441	GRCh37
17537	4	185676755	ENST00000281455	ACSL1-201	ADHD	Brain. DLPFC (PEC) transcripts	-0.972444	0.33083	0.795572	1	ENSG00000151726	ACSL1	-0.0383471	0.0317493	0.0505042	1.27824e-10	1.08015e-09	14	16	16	mRNA	Brain: DLPFC (PEC) transcripts :: Homogenate :: Transcripts :: EpiXcan	0.795102	0.829301	GRCh37
17538	4	185678201	ENST00000513317	ACSL1-210	ADHD	Brain. DLPFC (PEC) transcripts	-1.00394	0.315407	0.783763	1	ENSG00000151726	ACSL1	-0.0999091	0.00479343	0.0159191	0.00038803	0.00173478	2	2	2	mRNA	Brain: DLPFC (PEC) transcripts :: Homogenate :: Transcripts :: EpiXcan	0.782253	0.821423	GRCh37
17539	4	186064395	ENST00000281456	SLC25A4-201	ADHD	Brain. DLPFC (PEC) transcripts	0.00722536	0.994235	0.99882	1	ENSG00000151729	SLC25A4	0.000768046	0.0568559	0.0926744	1.16017e-18	1.60212e-17	12	15	15	mRNA	Brain: DLPFC (PEC) transcripts :: Homogenate :: Transcripts :: EpiXcan	0.999065	0.999206	GRCh37
17540	4	186080819	ENST00000458385	CFAP97-202	ADHD	Brain. DLPFC (PEC) transcripts	0.351734	0.725038	0.940228	1	ENSG00000164323	KIAA1430	0.00392673	0.356755	0.436014	5.44346e-110	9.92378e-108	34	34	34	mRNA	Brain: DLPFC (PEC) transcripts :: Homogenate :: Transcripts :: EpiXcan	0.942879	0.953672	GRCh37
17541	4	186090180	ENST00000514798	CFAP97-205	ADHD	Brain. DLPFC (PEC) transcripts	0.79861	0.424517	0.843255	1	ENSG00000164323	KIAA1430	0.115633	0.00200117	0.0278376	2.38441e-06	1.37818e-05	4	6	6	mRNA	Brain: DLPFC (PEC) transcripts :: Homogenate :: Transcripts :: EpiXcan	0.843781	0.872655	GRCh37
17542	4	186091453	ENST00000296775	CFAP97-201	ADHD	Brain. DLPFC (PEC) transcripts	-0.434489	0.663933	0.925572	1	ENSG00000164323	KIAA1430	-0.021878	0.0173644	0.0469168	7.25663e-10	5.78343e-09	12	12	12	mRNA	Brain: DLPFC (PEC) transcripts :: Homogenate :: Transcripts :: EpiXcan	0.926985	0.941461	GRCh37
17543	4	186131233	ENST00000264694	SNX25-201	ADHD	Brain. DLPFC (PEC) transcripts	-0.058364	0.953459	0.98871	1	ENSG00000109762	SNX25	0.000314188	0.0228653	0.0193059	9.04977e-05	0.000437387	30	34	34	mRNA	Brain: DLPFC (PEC) transcripts :: Homogenate :: Transcripts :: EpiXcan	0.988449	0.993113	GRCh37
17544	4	186285033	ENST00000328559	LRP2BP-201	ADHD	Brain. DLPFC (PEC) transcripts	-1.29942	0.193799	0.684416	1	ENSG00000109771	LRP2BP	-0.0652023	0.0207611	0.0436413	2.41502e-09	1.84507e-08	9	10	10	mRNA	Brain: DLPFC (PEC) transcripts :: Homogenate :: Transcripts :: EpiXcan	0.684522	0.735645	GRCh37
17545	4	186288217	ENST00000510776	LRP2BP-203	ADHD	Brain. DLPFC (PEC) transcripts	-0.827107	0.408177	0.83613	1	ENSG00000109771	LRP2BP	-0.0169493	0.114502	0.163021	2.3374e-33	5.96991e-32	22	25	25	mRNA	Brain: DLPFC (PEC) transcripts :: Homogenate :: Transcripts :: EpiXcan	0.836288	0.866418	GRCh37
17546	4	186288218	ENST00000505916	LRP2BP-202	ADHD	Brain. DLPFC (PEC) transcripts	-1.42418	0.154395	0.636634	1	ENSG00000109771	LRP2BP	-0.0231538	0.198832	0.272509	4.91764e-61	2.92815e-59	27	29	29	mRNA	Brain: DLPFC (PEC) transcripts :: Homogenate :: Transcripts :: EpiXcan	0.634429	0.691016	GRCh37
17547	4	186317995	ENST00000506424	ANKRD37-202	ADHD	Brain. DLPFC (PEC) transcripts	-0.62305	0.533252	0.887998	1	ENSG00000186352	ANKRD37	-0.0447353	0.0076645	0.0304046	7.83053e-07	4.76375e-06	3	3	3	NMD_transcript_variant	Brain: DLPFC (PEC) transcripts :: Homogenate :: Transcripts :: EpiXcan	0.890473	0.909558	GRCh37
17548	4	186320694	ENST00000514247	UFSP2-209	ADHD	Brain. DLPFC (PEC) transcripts	-0.11322	0.909856	0.980021	1	ENSG00000109775	UFSP2	-0.00385091	0.15368	0.254828	1.63434e-54	8.12139e-53	16	17	17	NMD_transcript_variant	Brain: DLPFC (PEC) transcripts :: Homogenate :: Transcripts :: EpiXcan	0.979956	0.986811	GRCh37
17549	4	186321443	ENST00000264689	UFSP2-201	ADHD	Brain. DLPFC (PEC) transcripts	-0.0855452	0.931828	0.983273	1	ENSG00000109775	UFSP2	-0.00121325	0.187655	0.264446	4.37935e-57	2.34308e-55	21	22	22	mRNA	Brain: DLPFC (PEC) transcripts :: Homogenate :: Transcripts :: EpiXcan	0.982207	0.989856	GRCh37
17550	4	186366336	ENST00000393540	CCDC110-202	ADHD	Brain. DLPFC (PEC) transcripts	-2.03616	0.0417338	0.407285	1	ENSG00000168491	CCDC110	-0.168953	0.00696155	0.0179041	0.000139652	0.000659663	7	7	7	mRNA	Brain: DLPFC (PEC) transcripts :: Homogenate :: Transcripts :: EpiXcan	0.410903	0.458726	GRCh37
17551	4	186422905	ENST00000514142	PDLIM3-209	ADHD	Brain. DLPFC (PEC) transcripts	-0.513204	0.607808	0.910958	1	ENSG00000154553	PDLIM3	-0.0275553	0.0198768	0.0292193	1.30782e-06	7.77731e-06	22	26	26	aberrant_processed_transcript	Brain: DLPFC (PEC) transcripts :: Homogenate :: Transcripts :: EpiXcan	0.913394	0.92893	GRCh37
17552	4	186422905	ENST00000284771	PDLIM3-203	ADHD	Brain. DLPFC (PEC) transcripts	0.636598	0.524387	0.886124	1	ENSG00000154553	PDLIM3	0.0522091	0.00683971	0.0171362	0.000229667	0.00105614	9	10	10	mRNA	Brain: DLPFC (PEC) transcripts :: Homogenate :: Transcripts :: EpiXcan	0.888302	0.90694	GRCh37
17553	4	186506598	ENST00000418609	SORBS2-209	ADHD	Brain. DLPFC (PEC) transcripts	0.390512	0.696158	0.933674	1	ENSG00000154556	SORBS2	0.0429628	0.00395837	0.0228269	1.64102e-05	8.66279e-05	2	2	2	mRNA	Brain: DLPFC (PEC) transcripts :: Homogenate :: Transcripts :: EpiXcan	0.934909	0.948291	GRCh37
17554	4	186506598	ENST00000448662	SORBS2-230	ADHD	Brain. DLPFC (PEC) transcripts	0.344721	0.730304	0.941846	1	ENSG00000154556	SORBS2	0.0128511	0.0336199	0.0801391	3.2221e-16	3.91285e-15	6	8	8	mRNA	Brain: DLPFC (PEC) transcripts :: Homogenate :: Transcripts :: EpiXcan	0.944487	0.95473	GRCh37
17555	4	186599584	ENST00000463104	SORBS2-242	ADHD	Brain. DLPFC (PEC) transcripts	1.14861	0.250718	0.739546	1	ENSG00000154556	SORBS2	0.116533	0.00570559	0.0124992	0.0016402	0.00675422	9	10	10	processed_transcript	Brain: DLPFC (PEC) transcripts :: Homogenate :: Transcripts :: EpiXcan	0.737785	0.782791	GRCh37
17556	4	186696435	ENST00000488562	SORBS2-256	ADHD	Brain. DLPFC (PEC) transcripts	-0.446855	0.654979	0.924163	1	ENSG00000154556	SORBS2	-0.0206494	0.0196596	0.0236546	1.3001e-05	6.94503e-05	9	13	13	processed_transcript	Brain: DLPFC (PEC) transcripts :: Homogenate :: Transcripts :: EpiXcan	0.926025	0.939758	GRCh37
17557	4	186990306	ENST00000296795	TLR3-201	ADHD	Brain. DLPFC (PEC) transcripts	0.370525	0.710992	0.936756	1	ENSG00000164342	TLR3	0.0146324	0.0156275	0.0107012	0.00358824	0.014123	28	36	36	mRNA	Brain: DLPFC (PEC) transcripts :: Homogenate :: Transcripts :: EpiXcan	0.938176	0.95095	GRCh37
17558	4	187025573	ENST00000503432	FAM149A-206	ADHD	Brain. DLPFC (PEC) transcripts	2.06905	0.0385414	0.397002	1	ENSG00000109794	FAM149A	0.0320959	0.18564	0.204986	7.71226e-43	2.70726e-41	75	90	90	mRNA	Brain: DLPFC (PEC) transcripts :: Homogenate :: Transcripts :: EpiXcan	0.401934	0.446201	GRCh37
17559	4	187065215	ENST00000515078	FAM149A-218	ADHD	Brain. DLPFC (PEC) transcripts	0.468179	0.639657	0.919383	1	ENSG00000109794	FAM149A	0.0271403	0.0176452	0.0296216	6.42657e-07	3.94458e-06	11	12	12	aberrant_processed_transcript	Brain: DLPFC (PEC) transcripts :: Homogenate :: Transcripts :: EpiXcan	0.9215	0.936386	GRCh37
17560	4	187065441	ENST00000513212	FAM149A-214	ADHD	Brain. DLPFC (PEC) transcripts	0.610844	0.541303	0.891468	1	ENSG00000109794	FAM149A	0.025831	0.0264731	0.0199951	6.44317e-05	0.000316975	35	43	43	processed_transcript	Brain: DLPFC (PEC) transcripts :: Homogenate :: Transcripts :: EpiXcan	0.894225	0.912157	GRCh37
17561	4	187065637	ENST00000514829	FAM149A-216	ADHD	Brain. DLPFC (PEC) transcripts	1.58085	0.113912	0.577719	1	ENSG00000109794	FAM149A	0.0560515	0.0373595	0.0505487	1.29302e-10	1.09222e-09	22	27	27	processed_transcript	Brain: DLPFC (PEC) transcripts :: Homogenate :: Transcripts :: EpiXcan	0.576637	0.634181	GRCh37
17562	4	187065702	ENST00000509574	FAM149A-209	ADHD	Brain. DLPFC (PEC) transcripts	0.757933	0.448491	0.854134	1	ENSG00000109794	FAM149A	0.0494803	0.00769496	0.0181549	0.000146236	0.000689073	11	12	12	mRNA	Brain: DLPFC (PEC) transcripts :: Homogenate :: Transcripts :: EpiXcan	0.854781	0.881886	GRCh37
17563	4	187065995	ENST00000227065	FAM149A-201	ADHD	Brain. DLPFC (PEC) transcripts	-2.28434	0.0223517	0.320042	1	ENSG00000109794	FAM149A	-0.0496262	0.0916603	0.137269	7.16786e-28	1.48003e-26	19	20	20	mRNA	Brain: DLPFC (PEC) transcripts :: Homogenate :: Transcripts :: EpiXcan	0.326248	0.363715	GRCh37
17564	4	187066081	ENST00000514153	FAM149A-215	ADHD	Brain. DLPFC (PEC) transcripts	1.6218	0.104845	0.562644	1	ENSG00000109794	FAM149A	0.0344217	0.104671	0.15734	5.24273e-32	1.26708e-30	11	13	13	mRNA	Brain: DLPFC (PEC) transcripts :: Homogenate :: Transcripts :: EpiXcan	0.564943	0.619313	GRCh37
17565	4	187070327	ENST00000389354	FAM149A-203	ADHD	Brain. DLPFC (PEC) transcripts	-2.18386	0.0289728	0.355984	1	ENSG00000109794	FAM149A	-0.0375435	0.152218	0.204138	2.68142e-43	9.57197e-42	15	15	15	mRNA	Brain: DLPFC (PEC) transcripts :: Homogenate :: Transcripts :: EpiXcan	0.360894	0.401055	GRCh37
17566	4	187084713	ENST00000512271	FAM149A-212	ADHD	Brain. DLPFC (PEC) transcripts	2.2027	0.0276161	0.348625	1	ENSG00000109794	FAM149A	0.0518688	0.0838966	0.122611	7.30372e-25	1.33674e-23	13	14	14	mRNA	Brain: DLPFC (PEC) transcripts :: Homogenate :: Transcripts :: EpiXcan	0.353571	0.393404	GRCh37
17567	4	187086562	ENST00000514956	FAM149A-217	ADHD	Brain. DLPFC (PEC) transcripts	-0.187426	0.851326	0.970953	1	ENSG00000109794	FAM149A	-0.00694572	0.0159544	0.034753	1.23078e-07	8.10888e-07	8	10	10	aberrant_processed_transcript	Brain: DLPFC (PEC) transcripts :: Homogenate :: Transcripts :: EpiXcan	0.970813	0.97758	GRCh37
17568	4	187111913	ENST00000596414	AC110771.1-201	ADHD	Brain. DLPFC (PEC) transcripts	-0.470506	0.637994	0.919159	1	ENSG00000269302	AC110771.1	-0.030657	0.00841714	0.0290914	1.21781e-06	7.26253e-06	10	10	10	mRNA	Brain: DLPFC (PEC) transcripts :: Homogenate :: Transcripts :: EpiXcan	0.921259	0.93605	GRCh37
17569	4	187112674	ENST00000378802	CYP4V2-201	ADHD	Brain. DLPFC (PEC) transcripts	0.251705	0.801269	0.959111	1	ENSG00000145476	CYP4V2	0.00412924	0.23822	0.26708	4.87596e-58	2.67999e-56	85	99	99	mRNA	Brain: DLPFC (PEC) transcripts :: Homogenate :: Transcripts :: EpiXcan	0.960981	0.96808	GRCh37
17570	4	187117242	ENST00000507209	CYP4V2-203	ADHD	Brain. DLPFC (PEC) transcripts	-2.30017	0.0214383	0.314995	1	ENSG00000145476	CYP4V2	-0.0200245	0.566111	0.621335	1.68791e-199	2.26592e-196	71	83	83	aberrant_processed_transcript	Brain: DLPFC (PEC) transcripts :: Homogenate :: Transcripts :: EpiXcan	0.321342	0.357927	GRCh37
17571	4	187125991	ENST00000502665	CYP4V2-202	ADHD	Brain. DLPFC (PEC) transcripts	0.971113	0.331492	0.796026	1	ENSG00000145476	CYP4V2	0.0133394	0.249928	0.33877	6.80593e-78	6.27484e-76	30	33	33	processed_transcript	Brain: DLPFC (PEC) transcripts :: Homogenate :: Transcripts :: EpiXcan	0.795713	0.829643	GRCh37
17572	4	187148556	ENST00000264690	KLKB1-201	ADHD	Brain. DLPFC (PEC) transcripts	1.30951	0.19036	0.680769	1	ENSG00000164344	KLKB1	0.042288	0.0504576	0.027997	2.00783e-06	1.16983e-05	56	78	78	mRNA	Brain: DLPFC (PEC) transcripts :: Homogenate :: Transcripts :: EpiXcan	0.681046	0.732237	GRCh37
17573	4	187148713	ENST00000511406	KLKB1-205	ADHD	Brain. DLPFC (PEC) transcripts	0.412523	0.679956	0.929088	1	ENSG00000164344	KLKB1	0.021129	0.0236041	0.0450824	1.58224e-09	1.22821e-08	13	14	14	aberrant_processed_transcript	Brain: DLPFC (PEC) transcripts :: Homogenate :: Transcripts :: EpiXcan	0.930481	0.944657	GRCh37
17574	4	187508937	ENST00000441802	FAT1-201	ADHD	Brain. DLPFC (PEC) transcripts	1.11225	0.266032	0.749175	1	ENSG00000083857	FAT1	0.0320343	0.0663019	0.12838	5.45108e-26	1.04948e-24	14	17	17	mRNA	Brain: DLPFC (PEC) transcripts :: Homogenate :: Transcripts :: EpiXcan	0.749158	0.791978	GRCh37
17575	4	187508981	ENST00000500085	FAT1-202	ADHD	Brain. DLPFC (PEC) transcripts	0.131249	0.895578	0.977607	1	ENSG00000083857	FAT1	0.00495488	0.0281242	0.0257998	5.07725e-06	2.83388e-05	36	39	39	aberrant_processed_transcript	Brain: DLPFC (PEC) transcripts :: Homogenate :: Transcripts :: EpiXcan	0.977685	0.984397	GRCh37
17576	4	190785417	ENST00000501825	AF250324.1-204	ADHD	Brain. DLPFC (PEC) transcripts	0.884373	0.376495	0.819523	1	ENSG00000245685	AF146191.4	0.0276007	0.0467493	0.0849852	4.3304e-17	5.52929e-16	6	6	6	lincRNA	Brain: DLPFC (PEC) transcripts :: Homogenate :: Transcripts :: EpiXcan	0.819374	0.851954	GRCh37
17577	4	190861943	ENST00000226798	FRG1-201	ADHD	Brain. DLPFC (PEC) transcripts	-0.84005	0.40088	0.833066	1	ENSG00000109536	FRG1	-0.0190687	0.0858305	0.12177	1.7487e-24	3.15039e-23	13	15	15	mRNA	Brain: DLPFC (PEC) transcripts :: Homogenate :: Transcripts :: EpiXcan	0.83382	0.863532	GRCh37
17578	4	190962497	ENST00000509500	AGGF1P1-201	ADHD	Brain. DLPFC (PEC) transcripts	-0.092635	0.926194	0.981662	1	ENSG00000214273	AGGF1P1	-0.0053574	0.0126742	0.0338424	1.79115e-07	1.16211e-06	11	16	16	processed_pseudogene	Brain: DLPFC (PEC) transcripts :: Homogenate :: Transcripts :: EpiXcan	0.98081	0.988883	GRCh37
17579	5	196986	ENST00000296824	CCDC127-201	ADHD	Brain. DLPFC (PEC) transcripts	-0.24816	0.80401	0.959995	1	ENSG00000164366	CCDC127	-0.00305886	0.353701	0.446049	1.58531e-113	3.14228e-111	17	17	17	mRNA	Brain: DLPFC (PEC) transcripts :: Homogenate :: Transcripts :: EpiXcan	0.961505	0.968833	GRCh37
17580	5	218356	ENST00000264932	SDHA-201	ADHD	Brain. DLPFC (PEC) transcripts	-1.45034	0.146963	0.626192	1	ENSG00000073578	SDHA	-0.0576831	0.0370113	0.0749974	3.28914e-15	3.77293e-14	17	44	44	mRNA	Brain: DLPFC (PEC) transcripts :: Homogenate :: Transcripts :: EpiXcan	0.625832	0.682124	GRCh37
17581	5	218418	ENST00000504309	SDHA-204	ADHD	Brain. DLPFC (PEC) transcripts	-0.764412	0.444622	0.852581	1	ENSG00000073578	SDHA	-0.0205261	0.0672404	0.0655222	2.24038e-13	2.28818e-12	24	68	68	mRNA	Brain: DLPFC (PEC) transcripts :: Homogenate :: Transcripts :: EpiXcan	0.852788	0.880433	GRCh37
17582	5	218426	ENST00000502379	SDHA-202	ADHD	Brain. DLPFC (PEC) transcripts	1.14225	0.253348	0.741659	1	ENSG00000073578	SDHA	0.0341476	0.0520257	0.0275133	2.51725e-06	1.45108e-05	23	42	42	aberrant_processed_transcript	Brain: DLPFC (PEC) transcripts :: Homogenate :: Transcripts :: EpiXcan	0.740287	0.784756	GRCh37
17583	5	227724	ENST00000514027	SDHA-216	ADHD	Brain. DLPFC (PEC) transcripts	-1.05039	0.29354	0.769831	1	ENSG00000073578	SDHA	-0.0243297	0.090915	0.135832	1.32558e-27	2.70866e-26	19	21	21	aberrant_processed_transcript	Brain: DLPFC (PEC) transcripts :: Homogenate :: Transcripts :: EpiXcan	0.767789	0.809398	GRCh37
17584	5	234536	ENST00000511810	SDHA-214	ADHD	Brain. DLPFC (PEC) transcripts	0.0316863	0.974722	0.993255	1	ENSG00000073578	SDHA	0.00131771	0.0361544	0.0627487	8.03815e-13	7.91584e-12	13	20	20	aberrant_processed_transcript	Brain: DLPFC (PEC) transcripts :: Homogenate :: Transcripts :: EpiXcan	0.99325	0.995874	GRCh37
17585	5	269973	ENST00000512642	AC021087.1-201	ADHD	Brain. DLPFC (PEC) transcripts	0.465945	0.641255	0.919916	1	ENSG00000248925	CTD-2083E4.6	0.0183432	0.0395059	0.0594484	2.97304e-12	2.82452e-11	11	16	16	transcript	Brain: DLPFC (PEC) transcripts :: Homogenate :: Transcripts :: EpiXcan	0.922168	0.936931	GRCh37
17586	5	271736	ENST00000264933	PDCD6-201	ADHD	Brain. DLPFC (PEC) transcripts	-1.12103	0.262274	0.747521	1	ENSG00000249915	PDCD6	-0.036987	0.0431291	0.0648551	2.11526e-13	2.16363e-12	14	18	18	mRNA	Brain: DLPFC (PEC) transcripts :: Homogenate :: Transcripts :: EpiXcan	0.747137	0.78991	GRCh37
17587	5	271739	ENST00000515587	PDCD6-211	ADHD	Brain. DLPFC (PEC) transcripts	-0.734035	0.462928	0.860578	1	ENSG00000249915	PDCD6	-0.0381298	0.0166557	0.020507	5.38081e-05	0.000267054	9	17	17	aberrant_processed_transcript	Brain: DLPFC (PEC) transcripts :: Homogenate :: Transcripts :: EpiXcan	0.86117	0.887045	GRCh37
17588	5	271772	ENST00000509581	PDCD6-207	ADHD	Brain. DLPFC (PEC) transcripts	-1.35231	0.176275	0.663995	1	ENSG00000249915	PDCD6	-0.110773	0.00719868	0.0162516	0.000324957	0.00146551	5	12	12	mRNA	Brain: DLPFC (PEC) transcripts :: Homogenate :: Transcripts :: EpiXcan	0.665458	0.716401	GRCh37
17589	5	271772	ENST00000507528	PDCD6-206	ADHD	Brain. DLPFC (PEC) transcripts	-1.30164	0.193039	0.683334	1	ENSG00000249915	PDCD6	-0.111498	0.00665401	0.0232286	1.6932e-05	8.92545e-05	7	7	7	mRNA	Brain: DLPFC (PEC) transcripts :: Homogenate :: Transcripts :: EpiXcan	0.683397	0.734855	GRCh37
17590	5	271776	ENST00000505526	PDCD6-203	ADHD	Brain. DLPFC (PEC) transcripts	0.565799	0.57153	0.899612	1	ENSG00000249915	PDCD6	0.0334974	0.0102255	0.0502651	1.10887e-10	9.42234e-10	10	21	21	NMD_transcript_variant	Brain: DLPFC (PEC) transcripts :: Homogenate :: Transcripts :: EpiXcan	0.902126	0.920324	GRCh37
17591	5	306796	ENST00000511482	PDCD6-208	ADHD	Brain. DLPFC (PEC) transcripts	0.611513	0.54086	0.891369	1	ENSG00000249915	PDCD6	0.0152956	0.0894021	0.11868	5.37238e-24	9.4726e-23	32	45	45	processed_transcript	Brain: DLPFC (PEC) transcripts :: Homogenate :: Transcripts :: EpiXcan	0.894002	0.911963	GRCh37
17592	5	308312	ENST00000512466	PDCD6-209	ADHD	Brain. DLPFC (PEC) transcripts	0.00150261	0.998801	0.999528	1	ENSG00000249915	PDCD6	0.000146413	0.104064	0.170092	8.26031e-35	2.23132e-33	18	18	18	aberrant_processed_transcript	Brain: DLPFC (PEC) transcripts :: Homogenate :: Transcripts :: EpiXcan	0.999591	0.999867	GRCh37
17593	5	304291	ENST00000316418	AHRR-201	ADHD	Brain. DLPFC (PEC) transcripts	0.388801	0.697424	0.934041	1	ENSG00000063438	AHRR	0.00477914	0.162575	0.202697	1.50719e-42	5.23067e-41	40	67	67	mRNA	Brain: DLPFC (PEC) transcripts :: Homogenate :: Transcripts :: EpiXcan	0.935269	0.948425	GRCh37
17594	5	441645	ENST00000408966	EXOC3-AS1-201	ADHD	Brain. DLPFC (PEC) transcripts	0.727543	0.466893	0.861806	1	ENSG00000221990	C5orf55	0.0175057	0.112105	0.171296	3.12788e-35	8.56936e-34	22	33	33	mRNA	Brain: DLPFC (PEC) transcripts :: Homogenate :: Transcripts :: EpiXcan	0.861931	0.88865	GRCh37
17595	5	443273	ENST00000512944	EXOC3-209	ADHD	Brain. DLPFC (PEC) transcripts	-0.154166	0.877479	0.975284	1	ENSG00000180104	EXOC3	-0.00258448	0.150961	0.211586	8.50364e-45	3.2143e-43	9	9	9	mRNA	Brain: DLPFC (PEC) transcripts :: Homogenate :: Transcripts :: EpiXcan	0.97545	0.981624	GRCh37
17596	5	443383	ENST00000508022	EXOC3-204	ADHD	Brain. DLPFC (PEC) transcripts	0.168214	0.866415	0.972601	1	ENSG00000180104	EXOC3	0.0118879	0.0077558	0.0121745	0.00188941	0.0077223	11	14	14	mRNA	Brain: DLPFC (PEC) transcripts :: Homogenate :: Transcripts :: EpiXcan	0.972028	0.979742	GRCh37
17597	5	446264	ENST00000315013	EXOC3-201	ADHD	Brain. DLPFC (PEC) transcripts	0.120117	0.904391	0.978921	1	ENSG00000180104	EXOC3	0.00161201	0.218801	0.297839	1.67456e-66	1.16003e-64	21	23	23	mRNA	Brain: DLPFC (PEC) transcripts :: Homogenate :: Transcripts :: EpiXcan	0.978728	0.985805	GRCh37
17598	5	453512	ENST00000503889	EXOC3-202	ADHD	Brain. DLPFC (PEC) transcripts	-0.77083	0.440808	0.85085	1	ENSG00000180104	EXOC3	-0.024103	0.0506674	0.0959606	1.70397e-19	2.45246e-18	19	31	31	NMD_transcript_variant	Brain: DLPFC (PEC) transcripts :: Homogenate :: Transcripts :: EpiXcan	0.85174	0.879054	GRCh37
17599	5	457121	ENST00000510028	EXOC3-206	ADHD	Brain. DLPFC (PEC) transcripts	-0.424396	0.671277	0.927075	1	ENSG00000180104	EXOC3	-0.0114361	0.0535425	0.106518	1.39026e-21	2.20868e-20	8	10	10	aberrant_processed_transcript	Brain: DLPFC (PEC) transcripts :: Homogenate :: Transcripts :: EpiXcan	0.928285	0.943155	GRCh37
17600	5	470625	ENST00000342584	PP7080-201	ADHD	Brain. DLPFC (PEC) transcripts	0.301176	0.76328	0.950467	1	ENSG00000188242	CTD-2228K2.5	0.0138056	0.0318649	0.0562468	1.12489e-11	1.02569e-10	9	14	14	mRNA	Brain: DLPFC (PEC) transcripts :: Homogenate :: Transcripts :: EpiXcan	0.953596	0.961002	GRCh37
17601	5	473351	ENST00000607286	SLC9A3-AS1-207	ADHD	Brain. DLPFC (PEC) transcripts	0.0172784	0.986214	0.997046	1	ENSG00000225138	CTD-2228K2.7	0.000224382	0.296811	0.442861	3.11597e-112	5.9628e-110	29	38	38	transcript	Brain: DLPFC (PEC) transcripts :: Homogenate :: Transcripts :: EpiXcan	0.997045	0.998067	GRCh37
17602	5	475399	ENST00000606319	SLC9A3-AS1-205	ADHD	Brain. DLPFC (PEC) transcripts	0.0760424	0.939385	0.985482	1	ENSG00000225138	CTD-2228K2.7	0.00129819	0.24817	0.304543	1.24686e-68	8.98153e-67	23	40	40	transcript	Brain: DLPFC (PEC) transcripts :: Homogenate :: Transcripts :: EpiXcan	0.984381	0.991102	GRCh37
17603	5	477219	ENST00000606107	SLC9A3-AS1-203	ADHD	Brain. DLPFC (PEC) transcripts	-0.13248	0.894605	0.97756	1	ENSG00000225138	CTD-2228K2.7	-0.00252906	0.0779857	0.155688	1.15072e-31	2.74515e-30	13	23	23	aberrant_processed_transcript	Brain: DLPFC (PEC) transcripts :: Homogenate :: Transcripts :: EpiXcan	0.977618	0.984265	GRCh37
17604	5	477359	ENST00000607005	SLC9A3-AS1-206	ADHD	Brain. DLPFC (PEC) transcripts	-0.0341477	0.972759	0.992999	1	ENSG00000225138	CTD-2228K2.7	-0.000623915	0.207896	0.469669	9.4951e-123	2.20807e-120	17	34	34	transcript	Brain: DLPFC (PEC) transcripts :: Homogenate :: Transcripts :: EpiXcan	0.992966	0.995708	GRCh37
17605	5	477360	ENST00000606074	SLC9A3-AS1-202	ADHD	Brain. DLPFC (PEC) transcripts	-0.861319	0.389062	0.825227	1	ENSG00000225138	CTD-2228K2.7	-0.0149636	0.256189	0.467698	4.35529e-121	9.79398e-119	16	42	42	aberrant_processed_transcript	Brain: DLPFC (PEC) transcripts :: Homogenate :: Transcripts :: EpiXcan	0.82569	0.857408	GRCh37
17606	5	477360	ENST00000606288	SLC9A3-AS1-204	ADHD	Brain. DLPFC (PEC) transcripts	0.404076	0.686157	0.9315	1	ENSG00000225138	CTD-2228K2.7	0.00938536	0.140195	0.258706	7.28466e-56	3.76782e-54	10	11	11	transcript	Brain: DLPFC (PEC) transcripts :: Homogenate :: Transcripts :: EpiXcan	0.932649	0.946232	GRCh37
17607	5	478238	ENST00000534918	SLC9A3-AS1-201	ADHD	Brain. DLPFC (PEC) transcripts	-0.786964	0.431303	0.846039	1	ENSG00000225138	CTD-2228K2.7	-0.00972928	0.511867	0.621324	2.75718e-196	3.44069e-193	33	48	48	aberrant_processed_transcript	Brain: DLPFC (PEC) transcripts :: Homogenate :: Transcripts :: EpiXcan	0.846546	0.875149	GRCh37
17608	5	473425	ENST00000264938	SLC9A3-201	ADHD	Brain. DLPFC (PEC) transcripts	-1.05385	0.291954	0.768459	1	ENSG00000066230	SLC9A3	-0.0540438	0.0294164	0.0205399	5.1462e-05	0.000256142	28	47	47	mRNA	Brain: DLPFC (PEC) transcripts :: Homogenate :: Transcripts :: EpiXcan	0.766346	0.808465	GRCh37
17609	5	612387	ENST00000264935	CEP72-201	ADHD	Brain. DLPFC (PEC) transcripts	1.6803	0.0928985	0.540793	1	ENSG00000112877	CEP72	0.0571416	0.0526187	0.138016	5.57328e-28	1.15535e-26	16	20	20	mRNA	Brain: DLPFC (PEC) transcripts :: Homogenate :: Transcripts :: EpiXcan	0.540069	0.596181	GRCh37
17610	5	660883	ENST00000360578	TPPP-201	ADHD	Brain. DLPFC (PEC) transcripts	-1.39131	0.164132	0.649132	1	ENSG00000171368	TPPP	-0.0726494	0.0183457	0.0262619	4.24959e-06	2.39195e-05	28	75	75	mRNA	Brain: DLPFC (PEC) transcripts :: Homogenate :: Transcripts :: EpiXcan	0.647789	0.702658	GRCh37
17611	5	667759	ENST00000594226	AC026740.1-201	ADHD	Brain. DLPFC (PEC) transcripts	-1.24838	0.211893	0.703417	1	ENSG00000268885	AC026740.1	-0.0529172	0.02813	0.0350447	8.53675e-08	5.70239e-07	31	47	47	mRNA	Brain: DLPFC (PEC) transcripts :: Homogenate :: Transcripts :: EpiXcan	0.703395	0.752024	GRCh37
17612	5	675941	ENST00000607068	AC026740.1-201	ADHD	Brain. DLPFC (PEC) transcripts	-0.417735	0.676141	0.928381	1	ENSG00000271781	CTD-2589H19.6	-0.227195	0.000145806	0.0141681	0.000801491	0.00343805	3	5	5	transcript	Brain: DLPFC (PEC) transcripts :: Homogenate :: Transcripts :: EpiXcan	0.929358	0.943978	GRCh37
17613	5	710471	ENST00000424784	ZDHHC11-202	ADHD	Brain. DLPFC (PEC) transcripts	0.781007	0.434798	0.847697	1	ENSG00000188818	ZDHHC11	0.190038	0.00088084	0.0416978	5.21891e-09	3.88376e-08	5	21	21	mRNA	Brain: DLPFC (PEC) transcripts :: Homogenate :: Transcripts :: EpiXcan	0.847904	0.876644	GRCh37
17614	5	795721	ENST00000503758	ZDHHC11-203	ADHD	Brain. DLPFC (PEC) transcripts	0.0364422	0.97093	0.992526	1	ENSG00000188818	ZDHHC11	0.00722889	0.0130257	0.270252	1.27258e-58	7.13619e-57	39	100	100	processed_transcript	Brain: DLPFC (PEC) transcripts :: Homogenate :: Transcripts :: EpiXcan	0.992453	0.995517	GRCh37
17615	5	795722	ENST00000283441	ZDHHC11-201	ADHD	Brain. DLPFC (PEC) transcripts	0.50885	0.610857	0.91104	1	ENSG00000188818	ZDHHC11	0.0862825	0.00154443	0.0482139	3.59695e-10	2.93808e-09	3	7	7	mRNA	Brain: DLPFC (PEC) transcripts :: Homogenate :: Transcripts :: EpiXcan	0.91352	0.929434	GRCh37
17616	5	796440	ENST00000507800	ZDHHC11-206	ADHD	Brain. DLPFC (PEC) transcripts	0.910149	0.362744	0.813809	1	ENSG00000188818	ZDHHC11	0.0419603	0.0275954	0.0415606	6.63005e-09	4.88888e-08	40	94	94	NMD_transcript_variant	Brain: DLPFC (PEC) transcripts :: Homogenate :: Transcripts :: EpiXcan	0.814164	0.84522	GRCh37
17617	5	837551	ENST00000511193	ZDHHC11-208	ADHD	Brain. DLPFC (PEC) transcripts	2.88271	0.00394265	0.142191	1	ENSG00000188818	ZDHHC11	0.196624	0.0121072	0.0887478	7.25863e-18	9.61893e-17	30	73	73	mRNA	Brain: DLPFC (PEC) transcripts :: Homogenate :: Transcripts :: EpiXcan	0.146508	0.170115	GRCh37
17618	5	839557	ENST00000511539	ZDHHC11-209	ADHD	Brain. DLPFC (PEC) transcripts	3.11175	0.00185982	0.097405	1	ENSG00000188818	ZDHHC11	0.21358	0.0120421	0.27987	1.93052e-61	1.16517e-59	36	90	90	mRNA	Brain: DLPFC (PEC) transcripts :: Homogenate :: Transcripts :: EpiXcan	0.0999171	0.116893	GRCh37
17619	5	841693	ENST00000505815	ZDHHC11-205	ADHD	Brain. DLPFC (PEC) transcripts	1.42825	0.153219	0.635412	1	ENSG00000188818	ZDHHC11	0.141595	0.00480831	0.0150361	0.000565061	0.00246856	17	27	27	aberrant_processed_transcript	Brain: DLPFC (PEC) transcripts :: Homogenate :: Transcripts :: EpiXcan	0.633427	0.689927	GRCh37
17620	5	842524	ENST00000512190	ZDHHC11-210	ADHD	Brain. DLPFC (PEC) transcripts	0.185524	0.852818	0.971247	1	ENSG00000188818	ZDHHC11	0.0210543	0.0068057	0.0439397	2.44963e-09	1.87055e-08	18	41	41	aberrant_processed_transcript	Brain: DLPFC (PEC) transcripts :: Homogenate :: Transcripts :: EpiXcan	0.971097	0.977803	GRCh37
17621	5	843457	ENST00000503880	ZDHHC11-204	ADHD	Brain. DLPFC (PEC) transcripts	1.23702	0.216079	0.706276	1	ENSG00000188818	ZDHHC11	0.100281	0.00655194	0.0516056	8.69476e-11	7.45394e-10	21	43	43	aberrant_processed_transcript	Brain: DLPFC (PEC) transcripts :: Homogenate :: Transcripts :: EpiXcan	0.706683	0.755374	GRCh37
17622	5	711923	ENST00000508859	ZDHHC11B-202	ADHD	Brain. DLPFC (PEC) transcripts	1.81202	0.0699838	0.492323	1	ENSG00000206077	ZDHHC11B	0.181036	0.00454343	0.024394	9.97105e-06	5.39739e-05	13	24	24	mRNA	Brain: DLPFC (PEC) transcripts :: Homogenate :: Transcripts :: EpiXcan	0.493489	0.546854	GRCh37
17623	5	712197	ENST00000382776	ZDHHC11B-201	ADHD	Brain. DLPFC (PEC) transcripts	-2.48812	0.0128422	0.250698	1	ENSG00000206077	ZDHHC11B	-0.170572	0.0113619	0.13558	2.11732e-27	4.29381e-26	23	48	48	mRNA	Brain: DLPFC (PEC) transcripts :: Homogenate :: Transcripts :: EpiXcan	0.253934	0.29112	GRCh37
17624	5	850406	ENST00000493082	BRD9-210	ADHD	Brain. DLPFC (PEC) transcripts	1.60993	0.107413	0.566709	1	ENSG00000028310	BRD9	0.110892	0.0108866	0.17715	2.57009e-36	7.29849e-35	32	78	78	aberrant_processed_transcript	Brain: DLPFC (PEC) transcripts :: Homogenate :: Transcripts :: EpiXcan	0.56758	0.623117	GRCh37
17625	5	863856	ENST00000483234	BRD9-205	ADHD	Brain. DLPFC (PEC) transcripts	1.20236	0.229224	0.719909	1	ENSG00000028310	BRD9	0.067638	0.0144843	0.0379737	3.33502e-08	2.31554e-07	19	49	49	aberrant_processed_transcript	Brain: DLPFC (PEC) transcripts :: Homogenate :: Transcripts :: EpiXcan	0.720596	0.765688	GRCh37
17626	5	864388	ENST00000467963	BRD9-202	ADHD	Brain. DLPFC (PEC) transcripts	-0.918855	0.358171	0.811389	1	ENSG00000028310	BRD9	-0.07811	0.0115832	0.0302632	6.42024e-07	3.94097e-06	14	17	17	mRNA	Brain: DLPFC (PEC) transcripts :: Homogenate :: Transcripts :: EpiXcan	0.812174	0.843254	GRCh37
17627	5	892758	ENST00000166345	TRIP13-201	ADHD	Brain. DLPFC (PEC) transcripts	-1.19993	0.230168	0.720609	1	ENSG00000071539	TRIP13	-0.0582062	0.0226656	0.0430088	2.86473e-09	2.17627e-08	6	6	6	mRNA	Brain: DLPFC (PEC) transcripts :: Homogenate :: Transcripts :: EpiXcan	0.720916	0.766509	GRCh37
17628	5	1008944	ENST00000296849	NKD2-202	ADHD	Brain. DLPFC (PEC) transcripts	0.527911	0.597561	0.90899	1	ENSG00000145506	NKD2	0.0493509	0.00680352	0.0365711	4.94249e-08	3.37555e-07	7	13	13	mRNA	Brain: DLPFC (PEC) transcripts :: Homogenate :: Transcripts :: EpiXcan	0.911893	0.926826	GRCh37
17629	5	1035920	ENST00000513296	NKD2-203	ADHD	Brain. DLPFC (PEC) transcripts	1.21676	0.223696	0.713554	1	ENSG00000145506	NKD2	0.204872	0.00205071	0.0176306	0.000183169	0.000852452	4	7	7	aberrant_processed_transcript	Brain: DLPFC (PEC) transcripts :: Homogenate :: Transcripts :: EpiXcan	0.714767	0.761251	GRCh37
17630	5	1318470	ENST00000506641	CLPTM1L-207	ADHD	Brain. DLPFC (PEC) transcripts	0.982668	0.325771	0.791695	1	ENSG00000049656	CLPTM1L	0.0328519	0.0397221	0.0513238	7.39344e-11	6.37224e-10	16	31	31	processed_transcript	Brain: DLPFC (PEC) transcripts :: Homogenate :: Transcripts :: EpiXcan	0.790686	0.826492	GRCh37
17631	5	1320323	ENST00000511268	CLPTM1L-211	ADHD	Brain. DLPFC (PEC) transcripts	1.90751	0.0564548	0.456558	1	ENSG00000049656	CLPTM1L	0.0932164	0.0196072	0.0513452	9.60275e-11	8.19508e-10	4	5	5	aberrant_processed_transcript	Brain: DLPFC (PEC) transcripts :: Homogenate :: Transcripts :: EpiXcan	0.459222	0.509343	GRCh37
17632	5	1320731	ENST00000507195	CLPTM1L-208	ADHD	Brain. DLPFC (PEC) transcripts	2.06311	0.0391017	0.399512	1	ENSG00000049656	CLPTM1L	0.0947395	0.022817	0.0401652	1.00643e-08	7.31266e-08	16	17	17	processed_transcript	Brain: DLPFC (PEC) transcripts :: Homogenate :: Transcripts :: EpiXcan	0.404361	0.448875	GRCh37
17633	5	1363697	ENST00000504989	LINC01511-202	ADHD	Brain. DLPFC (PEC) transcripts	-1.20636	0.22768	0.717967	1	ENSG00000250584	RP11-325I22.2	-0.0265637	0.111764	0.204848	5.98243e-43	2.10923e-41	12	15	15	lincRNA	Brain: DLPFC (PEC) transcripts :: Homogenate :: Transcripts :: EpiXcan	0.718626	0.764386	GRCh37
17634	5	1461544	ENST00000503252	LPCAT1-203	ADHD	Brain. DLPFC (PEC) transcripts	2.44522	0.0144763	0.264898	1	ENSG00000153395	LPCAT1	0.139947	0.0134283	0.0322892	3.73867e-07	2.34962e-06	8	8	8	processed_transcript	Brain: DLPFC (PEC) transcripts :: Homogenate :: Transcripts :: EpiXcan	0.270071	0.306196	GRCh37
17635	5	1544222	ENST00000503113	AC091849.2-201	ADHD	Brain. DLPFC (PEC) transcripts	0.845286	0.397951	0.830865	1	ENSG00000251532	CTD-2245E15.3	0.0851468	0.00889977	0.0575658	7.50363e-12	6.93253e-11	10	15	15	lincRNA	Brain: DLPFC (PEC) transcripts :: Homogenate :: Transcripts :: EpiXcan	0.831879	0.861816	GRCh37
17636	5	1594741	ENST00000605200	AC026412.3-201	ADHD	Brain. DLPFC (PEC) transcripts	-0.200629	0.840989	0.96847	1	ENSG00000271119	CTD-2012J19.3	-0.00937664	0.0412509	0.0724429	9.61329e-15	1.07138e-13	25	30	30	lincRNA	Brain: DLPFC (PEC) transcripts :: Homogenate :: Transcripts :: EpiXcan	0.96903	0.975624	GRCh37
17637	5	1599035	ENST00000507290	AC026412.1-201	ADHD	Brain. DLPFC (PEC) transcripts	-0.576497	0.564279	0.897612	1	ENSG00000188002	RP11-43F13.1	-0.00515115	0.379787	0.440445	1.04927e-111	1.97381e-109	58	75	75	processed_transcript	Brain: DLPFC (PEC) transcripts :: Homogenate :: Transcripts :: EpiXcan	0.899988	0.918485	GRCh37
17638	5	1599035	ENST00000512335	AC026412.1-202	ADHD	Brain. DLPFC (PEC) transcripts	0.59423	0.552358	0.894981	1	ENSG00000188002	RP11-43F13.1	0.0060051	0.436214	0.501846	2.25958e-136	6.95143e-134	28	58	58	processed_transcript	Brain: DLPFC (PEC) transcripts :: Homogenate :: Transcripts :: EpiXcan	0.897475	0.914917	GRCh37
17639	5	1599035	ENST00000507841	AC026412.1-203	ADHD	Brain. DLPFC (PEC) transcripts	0.81557	0.414746	0.839148	1	ENSG00000188002	RP11-43F13.1	0.00819589	0.411955	0.53214	1.25697e-148	4.99413e-146	23	31	31	processed_transcript	Brain: DLPFC (PEC) transcripts :: Homogenate :: Transcripts :: EpiXcan	0.839704	0.869329	GRCh37
17640	5	1599236	ENST00000507505	AC026412.1-204	ADHD	Brain. DLPFC (PEC) transcripts	-0.807652	0.419291	0.840859	1	ENSG00000188002	RP11-43F13.1	-0.00938458	0.313276	0.403167	4.08286e-98	5.742e-96	35	40	40	processed_transcript	Brain: DLPFC (PEC) transcripts :: Homogenate :: Transcripts :: EpiXcan	0.841163	0.87098	GRCh37
17641	5	1602031	ENST00000522848	AC026412.1-205	ADHD	Brain. DLPFC (PEC) transcripts	0.0909246	0.927553	0.98192	1	ENSG00000188002	RP11-43F13.1	0.00157632	0.0402377	0.0628095	7.25572e-13	7.16442e-12	33	36	36	processed_transcript	Brain: DLPFC (PEC) transcripts :: Homogenate :: Transcripts :: EpiXcan	0.980906	0.989081	GRCh37
17642	5	1798500	ENST00000505059	MRPL36-202	ADHD	Brain. DLPFC (PEC) transcripts	-0.714938	0.474647	0.86601	1	ENSG00000171421	MRPL36	-0.0239323	0.033957	0.0783475	7.10435e-16	8.47062e-15	7	7	7	mRNA	Brain: DLPFC (PEC) transcripts :: Homogenate :: Transcripts :: EpiXcan	0.867063	0.891737	GRCh37
17643	5	1798501	ENST00000508987	MRPL36-204	ADHD	Brain. DLPFC (PEC) transcripts	0.591411	0.554245	0.895569	1	ENSG00000171421	MRPL36	0.0072202	0.236396	0.307055	2.18755e-68	1.57065e-66	15	16	16	mRNA	Brain: DLPFC (PEC) transcripts :: Homogenate :: Transcripts :: EpiXcan	0.89805	0.915677	GRCh37
17644	5	1798943	ENST00000510999	MRPL36-205	ADHD	Brain. DLPFC (PEC) transcripts	0.138185	0.890094	0.977079	1	ENSG00000171421	MRPL36	0.00633849	0.0453019	0.0467867	5.17122e-10	4.17282e-09	41	55	55	mRNA	Brain: DLPFC (PEC) transcripts :: Homogenate :: Transcripts :: EpiXcan	0.977415	0.983579	GRCh37
17645	5	1933977	ENST00000511693	AC126768.2-201	ADHD	Brain. DLPFC (PEC) transcripts	-0.381283	0.702993	0.935015	1	ENSG00000248994	RP11-259O2.1	-0.00830442	0.0353155	0.0344797	1.28764e-07	8.47091e-07	52	67	67	lincRNA	Brain: DLPFC (PEC) transcripts :: Homogenate :: Transcripts :: EpiXcan	0.936167	0.949482	GRCh37
17646	5	5140443	ENST00000511368	ADAMTS16-203	ADHD	Brain. DLPFC (PEC) transcripts	-1.787	0.0739371	0.498991	1	ENSG00000145536	ADAMTS16	-0.0820878	0.0216644	0.0518591	8.63359e-11	7.40365e-10	7	9	9	mRNA	Brain: DLPFC (PEC) transcripts :: Homogenate :: Transcripts :: EpiXcan	0.499594	0.555207	GRCh37
17647	5	6019142	ENST00000564741	AC010266.2-201	ADHD	Brain. DLPFC (PEC) transcripts	0.525153	0.599477	0.909526	1	ENSG00000261037	CTC-471C19.1	0.014218	0.0609537	0.0608741	1.73147e-12	1.66968e-11	84	96	96	lincRNA	Brain: DLPFC (PEC) transcripts :: Homogenate :: Transcripts :: EpiXcan	0.912145	0.927223	GRCh37
17648	5	6310554	ENST00000507444	LINC02145-202	ADHD	Brain. DLPFC (PEC) transcripts	1.52748	0.126642	0.599645	1	ENSG00000250490	CTD-2324F15.2	0.027108	0.171149	0.214233	9.61893e-45	3.61888e-43	54	60	60	lincRNA	Brain: DLPFC (PEC) transcripts :: Homogenate :: Transcripts :: EpiXcan	0.597308	0.654041	GRCh37
17649	5	6337352	ENST00000502644	LINC02145-201	ADHD	Brain. DLPFC (PEC) transcripts	0.475644	0.634328	0.918416	1	ENSG00000250490	CTD-2324F15.2	0.0306381	0.0113807	0.0170712	0.000203908	0.000943961	19	19	19	lincRNA	Brain: DLPFC (PEC) transcripts :: Homogenate :: Transcripts :: EpiXcan	0.920473	0.935015	GRCh37
17650	5	6371994	ENST00000255764	MED10-201	ADHD	Brain. DLPFC (PEC) transcripts	0.76713	0.443004	0.852204	1	ENSG00000133398	MED10	0.0745824	0.00419494	0.0132405	0.00116455	0.00489354	7	7	7	mRNA	Brain: DLPFC (PEC) transcripts :: Homogenate :: Transcripts :: EpiXcan	0.852591	0.879846	GRCh37
17651	5	6376925	ENST00000504058	MED10-203	ADHD	Brain. DLPFC (PEC) transcripts	-1.24911	0.211625	0.702946	1	ENSG00000133398	MED10	-0.113982	0.00546233	0.0182991	0.000125808	0.000597873	8	8	8	aberrant_processed_transcript	Brain: DLPFC (PEC) transcripts :: Homogenate :: Transcripts :: EpiXcan	0.702945	0.75186	GRCh37
17652	5	6448736	ENST00000399816	UBE2QL1-201	ADHD	Brain. DLPFC (PEC) transcripts	0.656467	0.511524	0.881016	1	ENSG00000215218	UBE2QL1	0.0250524	0.0321252	0.0338965	1.81612e-07	1.17762e-06	45	46	46	mRNA	Brain: DLPFC (PEC) transcripts :: Homogenate :: Transcripts :: EpiXcan	0.882565	0.903613	GRCh37
17653	5	6583389	ENST00000507582	LINC01018-202	ADHD	Brain. DLPFC (PEC) transcripts	1.05792	0.290092	0.767676	1	ENSG00000250056	LINC01018	0.0331121	0.0436438	0.0140079	0.00086139	0.00368002	76	84	84	lincRNA	Brain: DLPFC (PEC) transcripts :: Homogenate :: Transcripts :: EpiXcan	0.766169	0.807602	GRCh37
17654	5	6599352	ENST00000264670	NSUN2-201	ADHD	Brain. DLPFC (PEC) transcripts	0.22491	0.822049	0.964576	1	ENSG00000037474	NSUN2	0.00815213	0.0291371	0.0626711	7.89685e-13	7.78188e-12	16	16	16	mRNA	Brain: DLPFC (PEC) transcripts :: Homogenate :: Transcripts :: EpiXcan	0.965808	0.972294	GRCh37
17655	5	6599353	ENST00000504374	NSUN2-203	ADHD	Brain. DLPFC (PEC) transcripts	0.636519	0.524438	0.886124	1	ENSG00000037474	NSUN2	0.0114856	0.132871	0.205969	9.95512e-43	3.48354e-41	12	12	12	NMD_transcript_variant	Brain: DLPFC (PEC) transcripts :: Homogenate :: Transcripts :: EpiXcan	0.888324	0.906971	GRCh37
17656	5	6599354	ENST00000505892	NSUN2-205	ADHD	Brain. DLPFC (PEC) transcripts	0.858519	0.390606	0.82645	1	ENSG00000037474	NSUN2	0.0524743	0.0103554	0.0245858	8.37437e-06	4.56658e-05	4	4	4	aberrant_processed_transcript	Brain: DLPFC (PEC) transcripts :: Homogenate :: Transcripts :: EpiXcan	0.826793	0.858419	GRCh37
17657	5	6599513	ENST00000513888	NSUN2-208	ADHD	Brain. DLPFC (PEC) transcripts	0.690791	0.489697	0.871058	1	ENSG00000037474	NSUN2	0.00803813	0.309752	0.34022	8.61448e-79	8.09386e-77	33	37	37	aberrant_processed_transcript	Brain: DLPFC (PEC) transcripts :: Homogenate :: Transcripts :: EpiXcan	0.872281	0.89656	GRCh37
17658	5	6599682	ENST00000506139	NSUN2-206	ADHD	Brain. DLPFC (PEC) transcripts	0.991767	0.321311	0.788876	1	ENSG00000037474	NSUN2	0.104777	0.00344765	0.0106176	0.00366524	0.0144011	3	3	3	mRNA	Brain: DLPFC (PEC) transcripts :: Homogenate :: Transcripts :: EpiXcan	0.787674	0.824425	GRCh37
17659	5	6604914	ENST00000507888	NSUN2-207	ADHD	Brain. DLPFC (PEC) transcripts	0.654938	0.512508	0.881438	1	ENSG00000037474	NSUN2	0.00685228	0.391488	0.475435	4.49875e-125	1.11029e-122	9	10	10	aberrant_processed_transcript	Brain: DLPFC (PEC) transcripts :: Homogenate :: Transcripts :: EpiXcan	0.882954	0.903721	GRCh37
17660	5	6620229	ENST00000505264	NSUN2-204	ADHD	Brain. DLPFC (PEC) transcripts	0.675235	0.499526	0.874668	1	ENSG00000037474	NSUN2	0.0616182	0.00516117	0.0146712	0.000645703	0.00280249	5	5	5	processed_transcript	Brain: DLPFC (PEC) transcripts :: Homogenate :: Transcripts :: EpiXcan	0.876238	0.899417	GRCh37
17661	5	6633456	ENST00000274192	SRD5A1-201	ADHD	Brain. DLPFC (PEC) transcripts	0.232909	0.815832	0.963117	1	ENSG00000145545	SRD5A1	0.00456043	0.145555	0.16425	1.27901e-33	3.29806e-32	53	58	58	mRNA	Brain: DLPFC (PEC) transcripts :: Homogenate :: Transcripts :: EpiXcan	0.964292	0.971097	GRCh37
17662	5	6750493	ENST00000514410	PAPD7-204	ADHD	Brain. DLPFC (PEC) transcripts	-0.332022	0.739872	0.944796	1	ENSG00000112941	PAPD7	-0.0192627	0.0311847	0.0428438	3.49465e-09	2.63313e-08	24	25	25	aberrant_processed_transcript	Brain: DLPFC (PEC) transcripts :: Homogenate :: Transcripts :: EpiXcan	0.947368	0.95649	GRCh37
17663	5	7782286	ENST00000382531	ADCY2-202	ADHD	Brain. DLPFC (PEC) transcripts	-0.873304	0.382497	0.822092	1	ENSG00000078295	ADCY2	-0.0170139	0.10399	0.147154	6.29585e-30	1.40792e-28	10	10	10	processed_transcript	Brain: DLPFC (PEC) transcripts :: Homogenate :: Transcripts :: EpiXcan	0.821854	0.854804	GRCh37
17664	5	7851299	ENST00000507837	MTRR-210	ADHD	Brain. DLPFC (PEC) transcripts	0.616164	0.537786	0.889985	1	ENSG00000124275	MTRR	0.0375451	0.0216567	0.0315462	4.71718e-07	2.93481e-06	31	31	31	processed_transcript	Brain: DLPFC (PEC) transcripts :: Homogenate :: Transcripts :: EpiXcan	0.892783	0.910959	GRCh37
17665	5	7869261	ENST00000511461	MTRR-219	ADHD	Brain. DLPFC (PEC) transcripts	1.26326	0.206495	0.697636	1	ENSG00000124275	MTRR	0.0963274	0.00759941	0.0332097	2.03036e-07	1.30964e-06	3	3	3	NMD_transcript_variant	Brain: DLPFC (PEC) transcripts :: Homogenate :: Transcripts :: EpiXcan	0.697201	0.747443	GRCh37
17666	5	7869302	ENST00000440940	MTRR-202	ADHD	Brain. DLPFC (PEC) transcripts	2.12114	0.0339102	0.378518	1	ENSG00000124275	MTRR	0.0656957	0.0486744	0.054819	2.44218e-11	2.17773e-10	23	26	26	mRNA	Brain: DLPFC (PEC) transcripts :: Homogenate :: Transcripts :: EpiXcan	0.38449	0.42642	GRCh37
17667	5	7869352	ENST00000506877	MTRR-207	ADHD	Brain. DLPFC (PEC) transcripts	0.782325	0.434024	0.847012	1	ENSG00000124275	MTRR	0.064233	0.00649054	0.0181171	0.000149759	0.000704664	7	7	7	mRNA	Brain: DLPFC (PEC) transcripts :: Homogenate :: Transcripts :: EpiXcan	0.847203	0.876288	GRCh37
17668	5	7870883	ENST00000510525	MTRR-218	ADHD	Brain. DLPFC (PEC) transcripts	2.67533	0.0074655	0.195773	1	ENSG00000124275	MTRR	0.185849	0.0089977	0.0165248	0.000294084	0.00133377	5	6	6	NMD_transcript_variant	Brain: DLPFC (PEC) transcripts :: Homogenate :: Transcripts :: EpiXcan	0.197561	0.228983	GRCh37
17669	5	7885898	ENST00000509961	MTRR-216	ADHD	Brain. DLPFC (PEC) transcripts	0.0457579	0.963503	0.990656	1	ENSG00000124275	MTRR	-0.00411578	0.0133188	0.0279157	2.33746e-06	1.35201e-05	22	28	28	processed_transcript	Brain: DLPFC (PEC) transcripts :: Homogenate :: Transcripts :: EpiXcan	0.99074	0.994391	GRCh37
17670	5	7859449	ENST00000513658	FASTKD3-208	ADHD	Brain. DLPFC (PEC) transcripts	0.659658	0.509473	0.879617	1	ENSG00000124279	FASTKD3	0.0312733	0.0211054	0.0312435	5.67409e-07	3.50383e-06	10	10	10	processed_transcript	Brain: DLPFC (PEC) transcripts :: Homogenate :: Transcripts :: EpiXcan	0.881347	0.902758	GRCh37
17671	5	7861722	ENST00000513577	FASTKD3-207	ADHD	Brain. DLPFC (PEC) transcripts	-0.0739997	0.941011	0.985857	1	ENSG00000124279	FASTKD3	-0.00331026	0.0403141	0.0193248	8.51616e-05	0.000413085	105	109	109	aberrant_processed_transcript	Brain: DLPFC (PEC) transcripts :: Homogenate :: Transcripts :: EpiXcan	0.984834	0.991301	GRCh37
17672	5	8457804	ENST00000606459	MIR4458HG-203	ADHD	Brain. DLPFC (PEC) transcripts	0.151899	0.879267	0.975287	1	ENSG00000247516	MIR4458HG	0.00411046	0.0659212	0.099705	3.90567e-20	5.78963e-19	23	27	27	lincRNA	Brain: DLPFC (PEC) transcripts :: Homogenate :: Transcripts :: EpiXcan	0.97554	0.981802	GRCh37
17673	5	8839871	ENST00000506655	LINC02199-201	ADHD	Brain. DLPFC (PEC) transcripts	-0.264742	0.791208	0.957932	1	ENSG00000250198	RP11-143A12.3	-0.0148306	0.0167427	0.0339635	1.60526e-07	1.04703e-06	5	5	5	lincRNA	Brain: DLPFC (PEC) transcripts :: Homogenate :: Transcripts :: EpiXcan	0.960339	0.966096	GRCh37
17674	5	9546312	ENST00000508179	SNHG18-201	ADHD	Brain. DLPFC (PEC) transcripts	-0.0470153	0.962501	0.990444	1	ENSG00000250786	SNHG18	-0.000432639	0.315722	0.389918	2.14122e-93	2.72577e-91	58	70	70	lincRNA	Brain: DLPFC (PEC) transcripts :: Homogenate :: Transcripts :: EpiXcan	0.990452	0.994312	GRCh37
17675	5	9546402	ENST00000509788	SNHG18-202	ADHD	Brain. DLPFC (PEC) transcripts	-0.589259	0.555688	0.895584	1	ENSG00000250786	SNHG18	-0.0203369	0.04605	0.043172	3.42742e-09	2.58511e-08	47	59	59	lincRNA	Brain: DLPFC (PEC) transcripts :: Homogenate :: Transcripts :: EpiXcan	0.89805	0.916011	GRCh37
17676	5	10236260	ENST00000508553	FAM173B-204	ADHD	Brain. DLPFC (PEC) transcripts	1.01362	0.310763	0.781145	1	ENSG00000150756	FAM173B	0.0528712	0.0180428	0.0218293	2.94116e-05	0.000150708	24	27	27	aberrant_processed_transcript	Brain: DLPFC (PEC) transcripts :: Homogenate :: Transcripts :: EpiXcan	0.780085	0.819136	GRCh37
17677	5	10250033	ENST00000280326	CCT5-201	ADHD	Brain. DLPFC (PEC) transcripts	-0.522257	0.601491	0.910361	1	ENSG00000150753	CCT5	-0.0141184	0.0560796	0.105904	1.5812e-21	2.50395e-20	4	5	5	mRNA	Brain: DLPFC (PEC) transcripts :: Homogenate :: Transcripts :: EpiXcan	0.91312	0.927742	GRCh37
17678	5	10264709	ENST00000606194	AC012640.4-201	ADHD	Brain. DLPFC (PEC) transcripts	1.70603	0.0880023	0.532243	1	ENSG00000271980	CTD-2256P15.4	0.0379344	0.0989413	0.149828	1.97341e-30	4.49361e-29	27	35	35	transcript	Brain: DLPFC (PEC) transcripts :: Homogenate :: Transcripts :: EpiXcan	0.531197	0.586051	GRCh37
17679	5	10269601	ENST00000607847	AC012640.3-201	ADHD	Brain. DLPFC (PEC) transcripts	1.42524	0.154088	0.636357	1	ENSG00000271715	CTD-2256P15.5	0.0549257	0.0317966	0.0700812	2.22021e-14	2.41988e-13	2	2	2	lincRNA	Brain: DLPFC (PEC) transcripts :: Homogenate :: Transcripts :: EpiXcan	0.634308	0.690747	GRCh37
17680	5	10279389	ENST00000296658	CMBL-201	ADHD	Brain. DLPFC (PEC) transcripts	-0.279048	0.780208	0.955372	1	ENSG00000164237	CMBL	-0.00943807	0.0210693	0.0297912	8.91402e-07	5.39291e-06	15	15	15	mRNA	Brain: DLPFC (PEC) transcripts :: Homogenate :: Transcripts :: EpiXcan	0.958117	0.963963	GRCh37
17681	5	10353879	ENST00000274140	MARCH6-201	ADHD	Brain. DLPFC (PEC) transcripts	-1.37028	0.1706	0.657593	1	ENSG00000145495	MARCH6	-0.175677	0.00253331	0.0123	0.00150765	0.0062391	1	1	1	mRNA	Brain: DLPFC (PEC) transcripts :: Homogenate :: Transcripts :: EpiXcan	0.658214	0.70992	GRCh37
17682	5	10413386	ENST00000505253	MARCH6-205	ADHD	Brain. DLPFC (PEC) transcripts	1.91064	0.0560505	0.455183	1	ENSG00000145495	MARCH6	0.15231	0.00831215	0.0131743	0.00116375	0.00489062	20	20	20	processed_transcript	Brain: DLPFC (PEC) transcripts :: Homogenate :: Transcripts :: EpiXcan	0.458611	0.508441	GRCh37
17683	5	10679342	ENST00000230895	DAP-201	ADHD	Brain. DLPFC (PEC) transcripts	0.881319	0.378145	0.820269	1	ENSG00000112977	DAP	0.0383707	0.0249608	0.0429365	3.51726e-09	2.64949e-08	18	20	20	mRNA	Brain: DLPFC (PEC) transcripts :: Homogenate :: Transcripts :: EpiXcan	0.819952	0.852936	GRCh37
17684	5	10733884	ENST00000510546	DAP-205	ADHD	Brain. DLPFC (PEC) transcripts	-0.354911	0.722656	0.939603	1	ENSG00000112977	DAP	-0.0258139	0.00765592	0.0227204	2.105e-05	0.000109683	9	9	9	processed_transcript	Brain: DLPFC (PEC) transcripts :: Homogenate :: Transcripts :: EpiXcan	0.941673	0.953109	GRCh37
17685	5	10972644	ENST00000495388	CTNND2-203	ADHD	Brain. DLPFC (PEC) transcripts	-0.948395	0.342929	0.803308	1	ENSG00000169862	CTNND2	-0.268106	0.000747053	0.0216163	2.17517e-05	0.000113186	4	5	5	processed_transcript	Brain: DLPFC (PEC) transcripts :: Homogenate :: Transcripts :: EpiXcan	0.804248	0.835854	GRCh37
17686	5	11385094	ENST00000514132	CTNND2-217	ADHD	Brain. DLPFC (PEC) transcripts	-1.94684	0.0515538	0.442508	1	ENSG00000169862	CTNND2	-0.146248	0.00778609	0.0180778	0.000131687	0.000624136	7	12	12	processed_transcript	Brain: DLPFC (PEC) transcripts :: Homogenate :: Transcripts :: EpiXcan	0.445443	0.493616	GRCh37
17687	5	13690440	ENST00000265104	DNAH5-201	ADHD	Brain. DLPFC (PEC) transcripts	-0.60702	0.543838	0.89278	1	ENSG00000039139	DNAH5	-0.00880507	0.22744	0.303251	6.51355e-68	4.6466e-66	25	26	26	mRNA	Brain: DLPFC (PEC) transcripts :: Homogenate :: Transcripts :: EpiXcan	0.89558	0.913053	GRCh37
17688	5	13911466	ENST00000508040	DNAH5-203	ADHD	Brain. DLPFC (PEC) transcripts	-1.83977	0.0658019	0.48322	1	ENSG00000039139	DNAH5	-0.0859028	0.0208396	0.0230779	1.85083e-05	9.71192e-05	26	26	26	aberrant_processed_transcript	Brain: DLPFC (PEC) transcripts :: Homogenate :: Transcripts :: EpiXcan	0.486439	0.536273	GRCh37
17689	5	13860447	ENST00000503244	AC016576.1-202	ADHD	Brain. DLPFC (PEC) transcripts	-0.807683	0.419273	0.840859	1	ENSG00000251423	CTB-51A17.1	-0.0298067	0.0382307	0.0652482	1.65077e-13	1.70287e-12	27	29	29	transcript	Brain: DLPFC (PEC) transcripts :: Homogenate :: Transcripts :: EpiXcan	0.841163	0.87098	GRCh37
17690	5	14399133	ENST00000509354	TRIO-213	ADHD	Brain. DLPFC (PEC) transcripts	1.56452	0.117696	0.585258	1	ENSG00000038382	TRIO	0.0946339	0.0115942	0.0103375	0.00421295	0.0164075	33	39	39	aberrant_processed_transcript	Brain: DLPFC (PEC) transcripts :: Homogenate :: Transcripts :: EpiXcan	0.583807	0.640278	GRCh37
17691	5	14488557	ENST00000344135	TRIO-201	ADHD	Brain. DLPFC (PEC) transcripts	0.813496	0.415934	0.839451	1	ENSG00000038382	TRIO	0.0617267	0.00760116	0.0123711	0.00171734	0.00705774	15	17	17	mRNA	Brain: DLPFC (PEC) transcripts :: Homogenate :: Transcripts :: EpiXcan	0.839773	0.869519	GRCh37
17692	5	14498248	ENST00000508343	TRIO-211	ADHD	Brain. DLPFC (PEC) transcripts	1.03566	0.300359	0.774889	1	ENSG00000038382	TRIO	0.052462	0.0197125	0.0300805	7.70364e-07	4.69074e-06	19	19	19	aberrant_processed_transcript	Brain: DLPFC (PEC) transcripts :: Homogenate :: Transcripts :: EpiXcan	0.77257	0.813126	GRCh37
17693	5	14581884	ENST00000274217	FAM105A-201	ADHD	Brain. DLPFC (PEC) transcripts	-0.223701	0.82299	0.964576	1	ENSG00000145569	FAM105A	-0.017677	0.010663	0.0205358	4.89846e-05	0.000244406	11	11	11	mRNA	Brain: DLPFC (PEC) transcripts :: Homogenate :: Transcripts :: EpiXcan	0.965808	0.972423	GRCh37
17694	5	14704913	ENST00000284268	ANKH-201	ADHD	Brain. DLPFC (PEC) transcripts	-0.518262	0.604275	0.910745	1	ENSG00000154122	ANKH	-0.0121754	0.0579048	0.0704257	1.38589e-14	1.52859e-13	30	35	35	mRNA	Brain: DLPFC (PEC) transcripts :: Homogenate :: Transcripts :: EpiXcan	0.913394	0.92835	GRCh37
17695	5	14768725	ENST00000513115	ANKH-206	ADHD	Brain. DLPFC (PEC) transcripts	0.880309	0.378692	0.820509	1	ENSG00000154122	ANKH	0.0306987	0.0354006	0.0517275	7.57545e-11	6.52213e-10	12	12	12	aberrant_processed_transcript	Brain: DLPFC (PEC) transcripts :: Homogenate :: Transcripts :: EpiXcan	0.820145	0.853273	GRCh37
17696	5	14872441	ENST00000607026	AC016575.1-201	ADHD	Brain. DLPFC (PEC) transcripts	-0.063837	0.9491	0.98782	1	ENSG00000272057	CTB-40H15.4	-0.00936958	0.00201604	0.0174624	0.000193694	0.000899498	1	1	1	lincRNA	Brain: DLPFC (PEC) transcripts :: Homogenate :: Transcripts :: EpiXcan	0.986937	0.992489	GRCh37
17697	5	16067248	ENST00000332432	MARCH11-201	ADHD	Brain. DLPFC (PEC) transcripts	0.38151	0.702825	0.935015	1	ENSG00000183654	MARCH11	0.0248568	0.00991438	0.0123218	0.00174216	0.00715444	15	19	19	mRNA	Brain: DLPFC (PEC) transcripts :: Homogenate :: Transcripts :: EpiXcan	0.936167	0.949417	GRCh37
17698	5	16180347	ENST00000509037	AC092335.1-201	ADHD	Brain. DLPFC (PEC) transcripts	0.0329237	0.973735	0.99307	1	ENSG00000250448	RP11-19O2.2	0.00313602	0.00929044	0.0266308	3.61301e-06	2.0519e-05	6	6	6	transcript	Brain: DLPFC (PEC) transcripts :: Homogenate :: Transcripts :: EpiXcan	0.99309	0.995749	GRCh37
17699	5	16473162	ENST00000399793	RETREG1-202	ADHD	Brain. DLPFC (PEC) transcripts	-2.26951	0.0232375	0.324967	1	ENSG00000154153	FAM134B	-0.425345	0.00175837	0.0152005	0.000518096	0.00227449	2	2	2	mRNA	Brain: DLPFC (PEC) transcripts :: Homogenate :: Transcripts :: EpiXcan	0.331145	0.369073	GRCh37
17700	5	16473163	ENST00000306320	RETREG1-201	ADHD	Brain. DLPFC (PEC) transcripts	-0.986158	0.324055	0.790644	1	ENSG00000154153	FAM134B	-0.134819	0.00423905	0.0221153	2.67764e-05	0.000137899	4	4	4	mRNA	Brain: DLPFC (PEC) transcripts :: Homogenate :: Transcripts :: EpiXcan	0.789567	0.825663	GRCh37
17701	5	16710813	ENST00000511972	MYO10-208	ADHD	Brain. DLPFC (PEC) transcripts	-0.777687	0.436754	0.848896	1	ENSG00000145555	MYO10	-0.0329972	0.0166446	0.0145442	0.000690619	0.00298529	29	32	32	aberrant_processed_transcript	Brain: DLPFC (PEC) transcripts :: Homogenate :: Transcripts :: EpiXcan	0.849527	0.877185	GRCh37
17702	5	17107469	ENST00000606282	AC026790.2-201	ADHD	Brain. DLPFC (PEC) transcripts	-1.33956	0.180389	0.667952	1	ENSG00000271892	CTD-2228A4.1	-0.0204313	0.209894	0.276515	6.36815e-61	3.78167e-59	44	56	56	lincRNA	Brain: DLPFC (PEC) transcripts :: Homogenate :: Transcripts :: EpiXcan	0.66989	0.720652	GRCh37
17703	5	17130137	ENST00000399760	AC026790.1-201	ADHD	Brain. DLPFC (PEC) transcripts	-0.589311	0.555652	0.895584	1	ENSG00000215196	AC091878.1	-0.0155346	0.065853	0.0840778	5.96222e-17	7.53471e-16	39	42	42	transcript	Brain: DLPFC (PEC) transcripts :: Homogenate :: Transcripts :: EpiXcan	0.89805	0.916011	GRCh37
17704	5	17404255	ENST00000507730	LINC02217-202	ADHD	Brain. DLPFC (PEC) transcripts	0.795963	0.426054	0.843799	1	ENSG00000248455	RP11-321E2.3	0.0156297	0.133043	0.208019	2.46355e-43	8.80133e-42	33	40	40	lincRNA	Brain: DLPFC (PEC) transcripts :: Homogenate :: Transcripts :: EpiXcan	0.844438	0.873135	GRCh37
17705	5	17850368	ENST00000514771	LINC02223-203	ADHD	Brain. DLPFC (PEC) transcripts	-1.52639	0.126913	0.59979	1	ENSG00000249937	RP11-454P21.1	-0.0257138	0.166829	0.226188	1.58292e-47	6.49298e-46	44	53	53	lincRNA	Brain: DLPFC (PEC) transcripts :: Homogenate :: Transcripts :: EpiXcan	0.597796	0.654184	GRCh37
17706	5	17919337	ENST00000510648	LINC02223-201	ADHD	Brain. DLPFC (PEC) transcripts	-0.843297	0.399063	0.831768	1	ENSG00000249937	RP11-454P21.1	-0.0199161	0.0828083	0.139605	4.20722e-28	8.7565e-27	31	38	38	lincRNA	Brain: DLPFC (PEC) transcripts :: Homogenate :: Transcripts :: EpiXcan	0.832667	0.862391	GRCh37
17707	5	21459606	ENST00000509649	GUSBP1-204	ADHD	Brain. DLPFC (PEC) transcripts	1.13649	0.255753	0.743274	1	ENSG00000183666	GUSBP1	0.0647614	0.0164995	0.0792918	4.92761e-16	5.93033e-15	21	31	31	processed_transcript	Brain: DLPFC (PEC) transcripts :: Homogenate :: Transcripts :: EpiXcan	0.742757	0.786048	GRCh37
17708	5	21459622	ENST00000508973	GUSBP1-203	ADHD	Brain. DLPFC (PEC) transcripts	0.633144	0.52664	0.887002	1	ENSG00000183666	GUSBP1	0.0343299	0.0171309	0.285116	2.14967e-62	1.32634e-60	15	26	26	processed_transcript	Brain: DLPFC (PEC) transcripts :: Homogenate :: Transcripts :: EpiXcan	0.889261	0.907795	GRCh37
17709	5	21459665	ENST00000607545	GUSBP1-205	ADHD	Brain. DLPFC (PEC) transcripts	2.17512	0.0296214	0.358846	1	ENSG00000183666	GUSBP1	0.0395274	0.121309	0.378767	1.26315e-90	1.52891e-88	179	213	213	processed_transcript	Brain: DLPFC (PEC) transcripts :: Homogenate :: Transcripts :: EpiXcan	0.364137	0.404548	GRCh37
17710	5	21459669	ENST00000449061	GUSBP1-201	ADHD	Brain. DLPFC (PEC) transcripts	1.01536	0.309933	0.780977	1	ENSG00000183666	GUSBP1	0.0512598	0.0161085	0.119299	5.36134e-24	9.45691e-23	19	23	23	pseudogenic_transcript	Brain: DLPFC (PEC) transcripts :: Homogenate :: Transcripts :: EpiXcan	0.780009	0.818913	GRCh37
17711	5	21481436	ENST00000502532	AC138951.1-201	ADHD	Brain. DLPFC (PEC) transcripts	1.29829	0.194187	0.684943	1	ENSG00000233974	RP11-823P9.3	0.021917	0.161803	0.244434	2.3834e-52	1.11909e-50	130	171	171	processed_pseudogene	Brain: DLPFC (PEC) transcripts :: Homogenate :: Transcripts :: EpiXcan	0.684947	0.736044	GRCh37
17712	5	21569864	ENST00000606105	AC091946.2-201	ADHD	Brain. DLPFC (PEC) transcripts	1.59363	0.11102	0.572566	1	ENSG00000272130	RP11-360I2.1	0.125534	0.00924673	0.086205	9.54908e-18	1.25677e-16	18	31	31	lincRNA	Brain: DLPFC (PEC) transcripts :: Homogenate :: Transcripts :: EpiXcan	0.572589	0.62912	GRCh37
17713	5	21750782	ENST00000504376	CDH12-202	ADHD	Brain. DLPFC (PEC) transcripts	-2.34705	0.0189226	0.29808	1	ENSG00000154162	CDH12	-0.0402009	0.165224	0.237591	1.81648e-50	8.1038e-49	33	33	33	mRNA	Brain: DLPFC (PEC) transcripts :: Homogenate :: Transcripts :: EpiXcan	0.305606	0.34028	GRCh37
17714	5	21751154	ENST00000382254	CDH12-201	ADHD	Brain. DLPFC (PEC) transcripts	1.60128	0.109314	0.569659	1	ENSG00000154162	CDH12	0.0588746	0.0333166	0.0476396	5.40352e-10	4.35313e-09	38	45	45	mRNA	Brain: DLPFC (PEC) transcripts :: Homogenate :: Transcripts :: EpiXcan	0.570571	0.626051	GRCh37
17715	5	21751846	ENST00000517378	CDH12-203	ADHD	Brain. DLPFC (PEC) transcripts	2.19704	0.0280176	0.350618	1	ENSG00000154162	CDH12	0.0459774	0.11149	0.158478	3.64154e-32	8.86142e-31	31	40	40	aberrant_processed_transcript	Brain: DLPFC (PEC) transcripts :: Homogenate :: Transcripts :: EpiXcan	0.355551	0.395584	GRCh37
17716	5	24170479	ENST00000514047	AC010342.1-201	ADHD	Brain. DLPFC (PEC) transcripts	-0.150627	0.88027	0.975454	1	ENSG00000226432	CTD-2015B23.2	-0.0311804	0.00345768	0.0177029	0.000168016	0.000786016	5	5	5	processed_pseudogene	Brain: DLPFC (PEC) transcripts :: Homogenate :: Transcripts :: EpiXcan	0.97577	0.981877	GRCh37
17717	5	26880709	ENST00000231021	CDH9-201	ADHD	Brain. DLPFC (PEC) transcripts	0.736908	0.461178	0.859997	1	ENSG00000113100	CDH9	0.0171432	0.0821943	0.137052	9.25242e-28	1.89982e-26	13	15	15	mRNA	Brain: DLPFC (PEC) transcripts :: Homogenate :: Transcripts :: EpiXcan	0.860354	0.886418	GRCh37
17718	5	26903117	ENST00000505045	CDH9-203	ADHD	Brain. DLPFC (PEC) transcripts	0.655148	0.512372	0.881405	1	ENSG00000113100	CDH9	0.0170835	0.0646537	0.111036	1.93034e-22	3.18538e-21	11	12	12	aberrant_processed_transcript	Brain: DLPFC (PEC) transcripts :: Homogenate :: Transcripts :: EpiXcan	0.882923	0.903692	GRCh37
17719	5	26916016	ENST00000511822	CDH9-204	ADHD	Brain. DLPFC (PEC) transcripts	-0.590285	0.555	0.895569	1	ENSG00000113100	CDH9	-0.00550573	0.50088	0.617619	7.97317e-194	9.67713e-191	52	55	55	mRNA	Brain: DLPFC (PEC) transcripts :: Homogenate :: Transcripts :: EpiXcan	0.89805	0.915846	GRCh37
17720	5	31400604	ENST00000511367	DROSHA-212	ADHD	Brain. DLPFC (PEC) transcripts	0.239505	0.810714	0.961717	1	ENSG00000113360	DROSHA	0.00367247	0.187129	0.251607	7.10638e-54	3.47479e-52	14	16	16	mRNA	Brain: DLPFC (PEC) transcripts :: Homogenate :: Transcripts :: EpiXcan	0.96304	0.970009	GRCh37
17721	5	31400609	ENST00000344624	DROSHA-201	ADHD	Brain. DLPFC (PEC) transcripts	0.407588	0.683576	0.930578	1	ENSG00000113360	DROSHA	0.00981225	0.0717447	0.0620388	1.03444e-12	1.01206e-11	62	72	72	mRNA	Brain: DLPFC (PEC) transcripts :: Homogenate :: Transcripts :: EpiXcan	0.932022	0.945717	GRCh37
17722	5	31400609	ENST00000442743	DROSHA-202	ADHD	Brain. DLPFC (PEC) transcripts	-0.59289	0.553255	0.895055	1	ENSG00000113360	DROSHA	-0.010768	0.107403	0.131483	1.40084e-26	2.75201e-25	84	97	97	mRNA	Brain: DLPFC (PEC) transcripts :: Homogenate :: Transcripts :: EpiXcan	0.897639	0.915289	GRCh37
17723	5	31401241	ENST00000513349	DROSHA-220	ADHD	Brain. DLPFC (PEC) transcripts	-0.213664	0.830809	0.966263	1	ENSG00000113360	DROSHA	-0.0092914	0.0239061	0.0490373	2.73496e-10	2.25351e-09	3	3	3	mRNA	Brain: DLPFC (PEC) transcripts :: Homogenate :: Transcripts :: EpiXcan	0.967298	0.973724	GRCh37
17724	5	31639517	ENST00000438447	PDZD2-202	ADHD	Brain. DLPFC (PEC) transcripts	-0.981188	0.3265	0.792184	1	ENSG00000133401	PDZD2	-0.155311	0.00207937	0.016055	0.000346988	0.0015605	1	1	1	mRNA	Brain: DLPFC (PEC) transcripts :: Homogenate :: Transcripts :: EpiXcan	0.791375	0.826862	GRCh37
17725	5	32099280	ENST00000513490	PDZD2-209	ADHD	Brain. DLPFC (PEC) transcripts	1.26093	0.207333	0.697864	1	ENSG00000133401	PDZD2	0.0422475	0.0401586	0.0638017	1.34046e-13	1.39152e-12	6	8	8	processed_transcript	Brain: DLPFC (PEC) transcripts :: Homogenate :: Transcripts :: EpiXcan	0.69751	0.748052	GRCh37
17726	5	31847377	ENST00000494197	RPL5P14-201	ADHD	Brain. DLPFC (PEC) transcripts	1.71865	0.0856789	0.527398	1	ENSG00000243914	RPL5P14	0.135958	0.00670622	0.015189	0.000527793	0.002315	7	10	10	processed_pseudogene	Brain: DLPFC (PEC) transcripts :: Homogenate :: Transcripts :: EpiXcan	0.526584	0.580807	GRCh37
17727	5	31908467	ENST00000511433	TPT1P5-201	ADHD	Brain. DLPFC (PEC) transcripts	-0.27473	0.783524	0.956201	1	ENSG00000214108	TPT1P5	-0.0179621	0.0107871	0.0387458	2.11824e-08	1.49879e-07	3	3	3	processed_pseudogene	Brain: DLPFC (PEC) transcripts :: Homogenate :: Transcripts :: EpiXcan	0.958734	0.964625	GRCh37
17728	5	32243627	ENST00000504049	MTMR12-204	ADHD	Brain. DLPFC (PEC) transcripts	1.78455	0.074335	0.499991	1	ENSG00000150712	MTMR12	0.196798	0.00482546	0.018584	0.000114014	0.000544775	17	23	23	aberrant_processed_transcript	Brain: DLPFC (PEC) transcripts :: Homogenate :: Transcripts :: EpiXcan	0.500299	0.555935	GRCh37
17729	5	32354456	ENST00000265069	ZFR-201	ADHD	Brain. DLPFC (PEC) transcripts	-0.354221	0.723173	0.939637	1	ENSG00000056097	ZFR	-0.0377819	0.00335679	0.011226	0.00278983	0.0111584	7	7	7	mRNA	Brain: DLPFC (PEC) transcripts :: Homogenate :: Transcripts :: EpiXcan	0.941788	0.953159	GRCh37
17730	5	32585605	ENST00000265073	SUB1-201	ADHD	Brain. DLPFC (PEC) transcripts	0.192811	0.847107	0.970001	1	ENSG00000113387	SUB1	0.0100031	0.0192472	0.0464533	6.95334e-10	5.55071e-09	24	30	30	mRNA	Brain: DLPFC (PEC) transcripts :: Homogenate :: Transcripts :: EpiXcan	0.970216	0.976941	GRCh37
17731	5	32585665	ENST00000511615	SUB1-209	ADHD	Brain. DLPFC (PEC) transcripts	1.34279	0.179339	0.667036	1	ENSG00000113387	SUB1	0.0923439	0.0104452	0.0117543	0.00232434	0.00938946	22	23	23	NMD_transcript_variant	Brain: DLPFC (PEC) transcripts :: Homogenate :: Transcripts :: EpiXcan	0.668385	0.719547	GRCh37
17732	5	33424131	ENST00000507251	AC034231.1-201	ADHD	Brain. DLPFC (PEC) transcripts	-0.502087	0.615606	0.91186	1	ENSG00000249572	CTD-2203K17.1	-0.00973692	0.119265	0.168405	2.47256e-34	6.55119e-33	17	17	17	transcript	Brain: DLPFC (PEC) transcripts :: Homogenate :: Transcripts :: EpiXcan	0.914682	0.930651	GRCh37
17733	5	33461113	ENST00000509410	TARS-211	ADHD	Brain. DLPFC (PEC) transcripts	2.9588	0.00308843	0.127505	1	ENSG00000113407	TARS	0.127341	0.027372	0.0417005	5.65224e-09	4.19707e-08	26	26	26	processed_transcript	Brain: DLPFC (PEC) transcripts :: Homogenate :: Transcripts :: EpiXcan	0.131991	0.151967	GRCh37
17734	5	33936491	ENST00000330120	RXFP3-201	ADHD	Brain. DLPFC (PEC) transcripts	2.59772	0.00938454	0.218945	1	ENSG00000182631	RXFP3	0.118982	0.0237584	0.0487558	2.63188e-10	2.1714e-09	8	8	8	mRNA	Brain: DLPFC (PEC) transcripts :: Homogenate :: Transcripts :: EpiXcan	0.220382	0.25385	GRCh37
17735	5	33986283	ENST00000335606	AMACR-201	ADHD	Brain. DLPFC (PEC) transcripts	-0.486111	0.626888	0.915483	1	ENSG00000242110	AMACR	-0.00476908	0.472431	0.549236	4.68323e-157	2.34429e-154	28	32	32	mRNA	Brain: DLPFC (PEC) transcripts :: Homogenate :: Transcripts :: EpiXcan	0.917534	0.93322	GRCh37
17736	5	33988412	ENST00000382085	AMACR-204	ADHD	Brain. DLPFC (PEC) transcripts	-0.135633	0.892111	0.977238	1	ENSG00000242110	AMACR	-0.00398685	0.0468717	0.0663294	1.52641e-13	1.57808e-12	26	34	34	mRNA	Brain: DLPFC (PEC) transcripts :: Homogenate :: Transcripts :: EpiXcan	0.977415	0.98394	GRCh37
17737	5	33988789	ENST00000502637	AMACR-206	ADHD	Brain. DLPFC (PEC) transcripts	-0.650214	0.515554	0.882368	1	ENSG00000242110	AMACR	-0.019722	0.0482734	0.0841086	5.81235e-17	7.3516e-16	11	11	11	mRNA	Brain: DLPFC (PEC) transcripts :: Homogenate :: Transcripts :: EpiXcan	0.884243	0.904541	GRCh37
17738	5	34019553	ENST00000382065	C1QTNF3-202	ADHD	Brain. DLPFC (PEC) transcripts	-0.151477	0.8796	0.975405	1	ENSG00000082196	C1QTNF3	-0.00657617	0.0259539	0.0489721	2.55613e-10	2.11127e-09	14	15	15	mRNA	Brain: DLPFC (PEC) transcripts :: Homogenate :: Transcripts :: EpiXcan	0.975672	0.981826	GRCh37
17739	5	34019558	ENST00000231338	C1QTNF3-201	ADHD	Brain. DLPFC (PEC) transcripts	-0.303686	0.761367	0.949756	1	ENSG00000082196	C1QTNF3	-0.00879848	0.0536151	0.096827	1.52966e-19	2.20625e-18	8	8	8	mRNA	Brain: DLPFC (PEC) transcripts :: Homogenate :: Transcripts :: EpiXcan	0.95302	0.960499	GRCh37
17740	5	34158226	ENST00000607051	AC139792.1-201	ADHD	Brain. DLPFC (PEC) transcripts	1.05396	0.291901	0.768459	1	ENSG00000271771	RP11-1250I15.3	0.0934184	0.00649747	0.0168679	0.00024384	0.0011172	8	9	9	lincRNA	Brain: DLPFC (PEC) transcripts :: Homogenate :: Transcripts :: EpiXcan	0.766346	0.808436	GRCh37
17741	5	34164803	ENST00000514048	AC138409.2-201	ADHD	Brain. DLPFC (PEC) transcripts	0.36485	0.715223	0.938308	1	ENSG00000215158	RP11-1023L17.1	0.0531656	0.00290891	0.0252068	7.21938e-06	3.96114e-05	12	16	16	processed_transcript	Brain: DLPFC (PEC) transcripts :: Homogenate :: Transcripts :: EpiXcan	0.939659	0.951912	GRCh37
17742	5	34190161	ENST00000505001	AC138409.1-201	ADHD	Brain. DLPFC (PEC) transcripts	-0.30783	0.758212	0.949184	1	ENSG00000215156	RP11-1023L17.2	-0.00978512	0.0560097	0.0822314	1.47409e-16	1.82207e-15	43	54	54	processed_pseudogene	Brain: DLPFC (PEC) transcripts :: Homogenate :: Transcripts :: EpiXcan	0.952204	0.959848	GRCh37
17743	5	34837654	ENST00000606401	AC026801.3-201	ADHD	Brain. DLPFC (PEC) transcripts	-1.66316	0.0962806	0.546551	1	ENSG00000272323	CTD-2517O10.6	-0.0571266	0.0397786	0.0599889	2.25601e-12	2.16139e-11	29	32	32	transcript	Brain: DLPFC (PEC) transcripts :: Homogenate :: Transcripts :: EpiXcan	0.546245	0.60292	GRCh37
17744	5	34908277	ENST00000341754	RAD1-202	ADHD	Brain. DLPFC (PEC) transcripts	-0.414286	0.678665	0.928764	1	ENSG00000113456	RAD1	-0.0135405	0.0371204	0.0319131	4.37112e-07	2.72794e-06	52	58	58	mRNA	Brain: DLPFC (PEC) transcripts :: Homogenate :: Transcripts :: EpiXcan	0.929964	0.944406	GRCh37
17745	5	34908659	ENST00000325577	RAD1-201	ADHD	Brain. DLPFC (PEC) transcripts	1.65397	0.0981334	0.549601	1	ENSG00000113456	RAD1	0.153383	0.00539857	0.0100905	0.004779	0.0184918	5	5	5	NMD_transcript_variant	Brain: DLPFC (PEC) transcripts :: Homogenate :: Transcripts :: EpiXcan	0.549627	0.606522	GRCh37
17746	5	34929698	ENST00000342382	DNAJC21-201	ADHD	Brain. DLPFC (PEC) transcripts	-0.466163	0.641099	0.919793	1	ENSG00000168724	DNAJC21	-0.0234455	0.0211893	0.0235924	1.3718e-05	7.31041e-05	26	29	29	mRNA	Brain: DLPFC (PEC) transcripts :: Homogenate :: Transcripts :: EpiXcan	0.922084	0.936843	GRCh37
17747	5	34929698	ENST00000382021	DNAJC21-202	ADHD	Brain. DLPFC (PEC) transcripts	-0.178679	0.85819	0.971909	1	ENSG00000168724	DNAJC21	-0.00436244	0.0794673	0.127428	1.08949e-25	2.07234e-24	12	12	12	mRNA	Brain: DLPFC (PEC) transcripts :: Homogenate :: Transcripts :: EpiXcan	0.971484	0.978675	GRCh37
17748	5	34945866	ENST00000512136	DNAJC21-205	ADHD	Brain. DLPFC (PEC) transcripts	0.606239	0.544356	0.89278	1	ENSG00000168724	DNAJC21	0.0217884	0.0337478	0.0119817	0.00207987	0.0084543	62	71	71	processed_transcript	Brain: DLPFC (PEC) transcripts :: Homogenate :: Transcripts :: EpiXcan	0.89558	0.913128	GRCh37
17749	5	35617946	ENST00000282469	SPEF2-201	ADHD	Brain. DLPFC (PEC) transcripts	0.203345	0.838866	0.96825	1	ENSG00000152582	SPEF2	0.00753244	0.0417678	0.0773251	1.23256e-15	1.44951e-14	13	15	15	mRNA	Brain: DLPFC (PEC) transcripts :: Homogenate :: Transcripts :: EpiXcan	0.968746	0.975252	GRCh37
17750	5	35617946	ENST00000509059	SPEF2-211	ADHD	Brain. DLPFC (PEC) transcripts	0.882804	0.377342	0.819661	1	ENSG00000152582	SPEF2	0.00870435	0.497476	0.605408	5.41992e-188	5.71679e-185	42	42	42	mRNA	Brain: DLPFC (PEC) transcripts :: Homogenate :: Transcripts :: EpiXcan	0.819374	0.852399	GRCh37
17751	5	35617946	ENST00000356031	SPEF2-202	ADHD	Brain. DLPFC (PEC) transcripts	-2.16123	0.0306777	0.362358	1	ENSG00000152582	SPEF2	-0.0934328	0.0262586	0.0465933	6.37143e-10	5.10181e-09	60	60	60	mRNA	Brain: DLPFC (PEC) transcripts :: Homogenate :: Transcripts :: EpiXcan	0.367279	0.409537	GRCh37
17752	5	35617991	ENST00000505847	SPEF2-208	ADHD	Brain. DLPFC (PEC) transcripts	-2.41382	0.0157861	0.276197	1	ENSG00000152582	SPEF2	-0.0346765	0.24	0.329134	4.09496e-75	3.53279e-73	26	26	26	NMD_transcript_variant	Brain: DLPFC (PEC) transcripts :: Homogenate :: Transcripts :: EpiXcan	0.283144	0.317195	GRCh37
17753	5	35618022	ENST00000510777	SPEF2-212	ADHD	Brain. DLPFC (PEC) transcripts	2.60597	0.00916153	0.217012	1	ENSG00000152582	SPEF2	0.0673579	0.0740679	0.130889	1.05128e-26	2.07496e-25	25	28	28	mRNA	Brain: DLPFC (PEC) transcripts :: Homogenate :: Transcripts :: EpiXcan	0.218067	0.250833	GRCh37
17754	5	35646633	ENST00000502454	SPEF2-204	ADHD	Brain. DLPFC (PEC) transcripts	-1.41671	0.156569	0.638977	1	ENSG00000152582	SPEF2	-0.0584801	0.0280108	0.0438563	1.86461e-09	1.43895e-08	45	45	45	aberrant_processed_transcript	Brain: DLPFC (PEC) transcripts :: Homogenate :: Transcripts :: EpiXcan	0.636858	0.693492	GRCh37
17755	5	35659152	ENST00000503074	SPEF2-205	ADHD	Brain. DLPFC (PEC) transcripts	-0.597975	0.549857	0.894904	1	ENSG00000152582	SPEF2	-0.0430192	0.0106007	0.0170014	0.000218027	0.00100585	34	38	38	aberrant_processed_transcript	Brain: DLPFC (PEC) transcripts :: Homogenate :: Transcripts :: EpiXcan	0.897449	0.914449	GRCh37
17756	5	36098514	ENST00000296603	LMBRD2-201	ADHD	Brain. DLPFC (PEC) transcripts	-0.25387	0.799596	0.959111	1	ENSG00000164187	LMBRD2	-0.00911757	0.0333331	0.0381376	3.00708e-08	2.09887e-07	28	36	36	mRNA	Brain: DLPFC (PEC) transcripts :: Homogenate :: Transcripts :: EpiXcan	0.960981	0.96778	GRCh37
17757	5	36152169	ENST00000274255	SKP2-202	ADHD	Brain. DLPFC (PEC) transcripts	-0.6342	0.52595	0.886576	1	ENSG00000145604	SKP2	-0.023677	0.0317608	0.0601665	2.29089e-12	2.19338e-11	8	8	8	mRNA	Brain: DLPFC (PEC) transcripts :: Homogenate :: Transcripts :: EpiXcan	0.889145	0.907563	GRCh37
17758	5	36192694	ENST00000397338	NADK2-203	ADHD	Brain. DLPFC (PEC) transcripts	0.862518	0.388403	0.825146	1	ENSG00000152620	NADK2	0.0362089	0.0359705	0.0208218	4.48244e-05	0.000224771	50	54	54	mRNA	Brain: DLPFC (PEC) transcripts :: Homogenate :: Transcripts :: EpiXcan	0.825473	0.85728	GRCh37
17759	5	36193815	ENST00000282512	NADK2-201	ADHD	Brain. DLPFC (PEC) transcripts	-0.209611	0.833971	0.967052	1	ENSG00000152620	NADK2	-0.00381781	0.128834	0.146069	1.91965e-29	4.22357e-28	37	38	38	mRNA	Brain: DLPFC (PEC) transcripts :: Homogenate :: Transcripts :: EpiXcan	0.967806	0.974252	GRCh37
17760	5	36194332	ENST00000381937	NADK2-202	ADHD	Brain. DLPFC (PEC) transcripts	-0.257704	0.796635	0.958601	1	ENSG00000152620	NADK2	-0.0116145	0.0251116	0.0274495	2.68099e-06	1.54025e-05	22	26	26	mRNA	Brain: DLPFC (PEC) transcripts :: Homogenate :: Transcripts :: EpiXcan	0.960981	0.967151	GRCh37
17761	5	36606719	ENST00000506725	SLC1A3-209	ADHD	Brain. DLPFC (PEC) transcripts	-0.0986349	0.921428	0.981154	1	ENSG00000079215	SLC1A3	-0.0111213	0.00326733	0.0141719	0.000815463	0.00349409	2	2	2	processed_transcript	Brain: DLPFC (PEC) transcripts :: Homogenate :: Transcripts :: EpiXcan	0.980614	0.988383	GRCh37
17762	5	37124973	ENST00000509957	C5orf42-208	ADHD	Brain. DLPFC (PEC) transcripts	-0.401478	0.688068	0.931951	1	ENSG00000197603	C5orf42	-0.00517872	0.292586	0.352589	6.35825e-82	6.35832e-80	24	25	25	aberrant_processed_transcript	Brain: DLPFC (PEC) transcripts :: Homogenate :: Transcripts :: EpiXcan	0.933117	0.946784	GRCh37
17763	5	37153842	ENST00000511824	C5orf42-212	ADHD	Brain. DLPFC (PEC) transcripts	-0.82417	0.409843	0.836527	1	ENSG00000197603	C5orf42	-0.0366646	0.0250567	0.0104374	0.00401161	0.0156765	42	44	44	mRNA	Brain: DLPFC (PEC) transcripts :: Homogenate :: Transcripts :: EpiXcan	0.83687	0.867169	GRCh37
17764	5	37870009	ENST00000514532	GDNF-AS1-203	ADHD	Brain. DLPFC (PEC) transcripts	0.506531	0.612484	0.911625	1	ENSG00000248587	GDNF-AS1	0.0185841	0.031198	0.022245	2.25434e-05	0.000117072	35	40	40	lincRNA	Brain: DLPFC (PEC) transcripts :: Homogenate :: Transcripts :: EpiXcan	0.914316	0.930001	GRCh37
17765	5	37873527	ENST00000510986	GDNF-AS1-202	ADHD	Brain. DLPFC (PEC) transcripts	-0.154469	0.87724	0.975233	1	ENSG00000248587	GDNF-AS1	-0.00197443	0.045382	0.0536307	3.18371e-11	2.81799e-10	35	38	38	lincRNA	Brain: DLPFC (PEC) transcripts :: Homogenate :: Transcripts :: EpiXcan	0.97545	0.981529	GRCh37
17766	5	38475065	ENST00000263409	LIFR-201	ADHD	Brain. DLPFC (PEC) transcripts	-0.514575	0.60685	0.910958	1	ENSG00000113594	LIFR	-0.0194132	0.0302583	0.0621846	1.00565e-12	9.84879e-12	6	6	6	mRNA	Brain: DLPFC (PEC) transcripts :: Homogenate :: Transcripts :: EpiXcan	0.913394	0.928841	GRCh37
17767	5	38556888	ENST00000500733	LIFR-AS1-201	ADHD	Brain. DLPFC (PEC) transcripts	-0.336643	0.736386	0.943229	1	ENSG00000244968	LIFR-AS1	-0.0250749	0.00916818	0.0160944	0.000323263	0.0014581	11	13	13	transcript	Brain: DLPFC (PEC) transcripts :: Homogenate :: Transcripts :: EpiXcan	0.945933	0.955904	GRCh37
17768	5	38846101	ENST00000274276	OSMR-201	ADHD	Brain. DLPFC (PEC) transcripts	1.55367	0.120262	0.590264	1	ENSG00000145623	OSMR	0.0833798	0.0167799	0.0172117	0.000205057	0.000948835	22	23	23	mRNA	Brain: DLPFC (PEC) transcripts :: Homogenate :: Transcripts :: EpiXcan	0.58834	0.644745	GRCh37
17769	5	38940122	ENST00000296782	RICTOR-201	ADHD	Brain. DLPFC (PEC) transcripts	1.10924	0.267328	0.749883	1	ENSG00000164327	RICTOR	0.0463438	0.0233092	0.0204631	5.28208e-05	0.000262478	36	40	40	mRNA	Brain: DLPFC (PEC) transcripts :: Homogenate :: Transcripts :: EpiXcan	0.749431	0.792699	GRCh37
17770	5	40679600	ENST00000302472	PTGER4-201	ADHD	Brain. DLPFC (PEC) transcripts	0.120164	0.904353	0.978921	1	ENSG00000171522	PTGER4	0.00522794	0.0137213	0.0287696	1.60051e-06	9.43375e-06	31	31	31	mRNA	Brain: DLPFC (PEC) transcripts :: Homogenate :: Transcripts :: EpiXcan	0.978728	0.985805	GRCh37
17771	5	40777118	ENST00000511248	PRKAA1-208	ADHD	Brain. DLPFC (PEC) transcripts	-0.0537866	0.957105	0.989117	1	ENSG00000132356	PRKAA1	-0.00232736	0.0269068	0.0474382	3.69052e-10	3.01118e-09	10	10	10	aberrant_processed_transcript	Brain: DLPFC (PEC) transcripts :: Homogenate :: Transcripts :: EpiXcan	0.988883	0.993562	GRCh37
17772	5	40827805	ENST00000511787	RPL37-206	ADHD	Brain. DLPFC (PEC) transcripts	-0.594472	0.552197	0.894981	1	ENSG00000145592	RPL37	-0.0409455	0.00970255	0.0299921	9.26221e-07	5.59248e-06	4	4	4	processed_transcript	Brain: DLPFC (PEC) transcripts :: Homogenate :: Transcripts :: EpiXcan	0.897475	0.914917	GRCh37
17773	5	40841286	ENST00000254691	CARD6-201	ADHD	Brain. DLPFC (PEC) transcripts	-0.306326	0.759357	0.949329	1	ENSG00000132357	CARD6	-0.0105425	0.0141042	0.024262	1.07003e-05	5.76853e-05	49	52	52	mRNA	Brain: DLPFC (PEC) transcripts :: Homogenate :: Transcripts :: EpiXcan	0.952565	0.960148	GRCh37
17774	5	40909354	ENST00000313164	C7-201	ADHD	Brain. DLPFC (PEC) transcripts	-0.815917	0.414548	0.839148	1	ENSG00000112936	C7	-0.02342	0.0419828	0.0421295	4.73141e-09	3.52958e-08	91	97	97	mRNA	Brain: DLPFC (PEC) transcripts :: Homogenate :: Transcripts :: EpiXcan	0.839377	0.869266	GRCh37
17775	5	41307056	ENST00000377801	PLCXD3-202	ADHD	Brain. DLPFC (PEC) transcripts	-1.38048	0.167438	0.652719	1	ENSG00000182836	PLCXD3	-0.0559649	0.0287126	0.0106123	0.00378179	0.014834	68	70	70	mRNA	Brain: DLPFC (PEC) transcripts :: Homogenate :: Transcripts :: EpiXcan	0.652428	0.70598	GRCh37
17776	5	41730167	ENST00000196371	OXCT1-201	ADHD	Brain. DLPFC (PEC) transcripts	0.65327	0.513582	0.88188	1	ENSG00000083720	OXCT1	0.0515627	0.0114009	0.018178	0.00013795	0.000652108	12	12	12	mRNA	Brain: DLPFC (PEC) transcripts :: Homogenate :: Transcripts :: EpiXcan	0.883202	0.90416	GRCh37
17777	5	41904451	ENST00000381647	C5orf51-201	ADHD	Brain. DLPFC (PEC) transcripts	-0.848986	0.395889	0.829701	1	ENSG00000205765	C5orf51	-0.0470462	0.0162389	0.020064	6.45684e-05	0.000317612	8	8	8	mRNA	Brain: DLPFC (PEC) transcripts :: Homogenate :: Transcripts :: EpiXcan	0.830765	0.861076	GRCh37
17778	5	42423879	ENST00000230882	GHR-201	ADHD	Brain. DLPFC (PEC) transcripts	2.77185	0.00557392	0.167869	1	ENSG00000112964	GHR	0.0737564	0.0666022	0.100585	3.09866e-20	4.61884e-19	14	18	18	mRNA	Brain: DLPFC (PEC) transcripts :: Homogenate :: Transcripts :: EpiXcan	0.170427	0.200449	GRCh37
17779	5	42424026	ENST00000357703	GHR-202	ADHD	Brain. DLPFC (PEC) transcripts	-3.01079	0.00260566	0.117284	1	ENSG00000112964	GHR	-0.0486168	0.17232	0.212968	1.0651e-44	3.99698e-43	29	33	33	mRNA	Brain: DLPFC (PEC) transcripts :: Homogenate :: Transcripts :: EpiXcan	0.121165	0.139655	GRCh37
17780	5	42756903	ENST00000361970	CCDC152-201	ADHD	Brain. DLPFC (PEC) transcripts	0.649638	0.515926	0.882655	1	ENSG00000198865	CCDC152	0.0294381	0.100251	0.130272	3.4806e-26	6.75098e-25	27	30	30	mRNA	Brain: DLPFC (PEC) transcripts :: Homogenate :: Transcripts :: EpiXcan	0.884609	0.904739	GRCh37
17781	5	42799982	ENST00000514985	SELENOP-214	ADHD	Brain. DLPFC (PEC) transcripts	-1.1432	0.252954	0.74103	1	ENSG00000250722	SEPP1	-0.0244085	0.122021	0.140393	2.24355e-28	4.71716e-27	23	25	25	mRNA	Brain: DLPFC (PEC) transcripts :: Homogenate :: Transcripts :: EpiXcan	0.739817	0.784502	GRCh37
17782	5	42801207	ENST00000513303	SELENOP-211	ADHD	Brain. DLPFC (PEC) transcripts	1.21239	0.225362	0.715364	1	ENSG00000250722	SEPP1	0.104626	0.00524964	0.0189257	9.70873e-05	0.000467654	3	3	3	processed_transcript	Brain: DLPFC (PEC) transcripts :: Homogenate :: Transcripts :: EpiXcan	0.716207	0.762609	GRCh37
17783	5	42801340	ENST00000510965	SELENOP-208	ADHD	Brain. DLPFC (PEC) transcripts	1.2921	0.196323	0.687363	1	ENSG00000250722	SEPP1	0.0513454	0.025983	0.0526801	4.95179e-11	4.32037e-10	7	7	7	mRNA	Brain: DLPFC (PEC) transcripts :: Homogenate :: Transcripts :: EpiXcan	0.686617	0.738396	GRCh37
17784	5	43006835	ENST00000607715	AC008875.1-201	ADHD	Brain. DLPFC (PEC) transcripts	1.51561	0.129617	0.604884	1	ENSG00000271788	CTD-2201E18.5	0.153266	0.0038322	0.0118226	0.001933	0.00789027	3	4	4	lincRNA	Brain: DLPFC (PEC) transcripts :: Homogenate :: Transcripts :: EpiXcan	0.603439	0.658961	GRCh37
17785	5	43068159	ENST00000507393	ZNF131-209	ADHD	Brain. DLPFC (PEC) transcripts	2.38761	0.0169584	0.284404	1	ENSG00000172262	ZNF131	0.0663659	0.0473168	0.0637859	5.10219e-13	5.09248e-12	13	16	16	mRNA	Brain: DLPFC (PEC) transcripts :: Homogenate :: Transcripts :: EpiXcan	0.292648	0.325521	GRCh37
17786	5	43122141	ENST00000509931	ZNF131-215	ADHD	Brain. DLPFC (PEC) transcripts	-1.98825	0.0467846	0.42635	1	ENSG00000172262	ZNF131	-0.0494696	0.0719038	0.0890057	5.51687e-18	7.3548e-17	15	15	15	mRNA	Brain: DLPFC (PEC) transcripts :: Homogenate :: Transcripts :: EpiXcan	0.430759	0.478772	GRCh37
17787	5	43122141	ENST00000511736	ZNF131-218	ADHD	Brain. DLPFC (PEC) transcripts	-5.12725	2.94007e-07	0.000563741	0.0101473	ENSG00000172262	ZNF131	-0.24027	0.0204608	0.0293639	1.22546e-06	7.30321e-06	21	21	21	NMD_transcript_variant	Brain: DLPFC (PEC) transcripts :: Homogenate :: Transcripts :: EpiXcan	0.000669718	0.000781006	GRCh37
17788	5	43122191	ENST00000510037	ZNF131-217	ADHD	Brain. DLPFC (PEC) transcripts	-2.09802	0.0359038	0.387098	1	ENSG00000172262	ZNF131	-0.0846078	0.0240775	0.0211996	3.91472e-05	0.000197668	28	32	32	aberrant_processed_transcript	Brain: DLPFC (PEC) transcripts :: Homogenate :: Transcripts :: EpiXcan	0.391226	0.436273	GRCh37
17789	5	43287703	ENST00000565748	AC114947.2-201	ADHD	Brain. DLPFC (PEC) transcripts	-1.90553	0.0567115	0.456682	1	ENSG00000261604	CTD-2636A23.2	-0.0990547	0.0189039	0.0457203	7.83143e-10	6.21973e-09	5	5	5	transcript	Brain: DLPFC (PEC) transcripts :: Homogenate :: Transcripts :: EpiXcan	0.459236	0.510188	GRCh37
17790	5	43289497	ENST00000325110	HMGCS1-201	ADHD	Brain. DLPFC (PEC) transcripts	-2.36905	0.0178337	0.290095	1	ENSG00000112972	HMGCS1	-0.0816584	0.0487186	0.0710459	1.15286e-14	1.27888e-13	13	14	14	mRNA	Brain: DLPFC (PEC) transcripts :: Homogenate :: Transcripts :: EpiXcan	0.298262	0.332409	GRCh37
17791	5	43289497	ENST00000433297	HMGCS1-202	ADHD	Brain. DLPFC (PEC) transcripts	-1.70733	0.0877613	0.531449	1	ENSG00000112972	HMGCS1	-0.105	0.0133548	0.0262338	4.71193e-06	2.63945e-05	7	7	7	mRNA	Brain: DLPFC (PEC) transcripts :: Homogenate :: Transcripts :: EpiXcan	0.53069	0.58534	GRCh37
17792	5	43444772	ENST00000397080	TMEM267-201	ADHD	Brain. DLPFC (PEC) transcripts	-1.42335	0.154634	0.637101	1	ENSG00000151881	C5orf28	-0.0911091	0.0138605	0.0122234	0.00185004	0.00757187	21	22	22	mRNA	Brain: DLPFC (PEC) transcripts :: Homogenate :: Transcripts :: EpiXcan	0.634668	0.691246	GRCh37
17793	5	43486803	ENST00000306862	C5orf34-201	ADHD	Brain. DLPFC (PEC) transcripts	-1.05144	0.293054	0.769572	1	ENSG00000172244	C5orf34	-0.0390871	0.0315641	0.0511842	8.71112e-11	7.46724e-10	13	14	14	mRNA	Brain: DLPFC (PEC) transcripts :: Homogenate :: Transcripts :: EpiXcan	0.767297	0.809176	GRCh37
17794	5	43526369	ENST00000306846	PAIP1-201	ADHD	Brain. DLPFC (PEC) transcripts	-1.67498	0.0939388	0.543265	1	ENSG00000172239	PAIP1	-0.0842576	0.0153914	0.0204203	5.70759e-05	0.000282371	19	19	19	mRNA	Brain: DLPFC (PEC) transcripts :: Homogenate :: Transcripts :: EpiXcan	0.542416	0.598742	GRCh37
17795	5	43571696	ENST00000513560	NNT-AS1-204	ADHD	Brain. DLPFC (PEC) transcripts	0.417172	0.676552	0.928381	1	ENSG00000248092	NNT-AS1	0.0141836	0.0266874	0.0296861	8.84509e-07	5.3534e-06	65	70	70	transcript	Brain: DLPFC (PEC) transcripts :: Homogenate :: Transcripts :: EpiXcan	0.929358	0.943978	GRCh37
17796	5	43577744	ENST00000606697	NNT-AS1-206	ADHD	Brain. DLPFC (PEC) transcripts	1.0485	0.294408	0.770605	1	ENSG00000248092	NNT-AS1	0.0428439	0.0245776	0.0250441	6.75495e-06	3.7199e-05	34	37	37	transcript	Brain: DLPFC (PEC) transcripts :: Homogenate :: Transcripts :: EpiXcan	0.768484	0.809982	GRCh37
17797	5	43587020	ENST00000508874	AMD1P3-201	ADHD	Brain. DLPFC (PEC) transcripts	1.48544	0.137426	0.613977	1	ENSG00000249286	CTD-2210P15.2	0.0348238	0.0648145	0.0500916	1.83294e-10	1.52997e-09	54	66	66	processed_pseudogene	Brain: DLPFC (PEC) transcripts :: Homogenate :: Transcripts :: EpiXcan	0.612309	0.669218	GRCh37
17798	5	43603229	ENST00000344920	NNT-202	ADHD	Brain. DLPFC (PEC) transcripts	0.896576	0.369945	0.816147	1	ENSG00000112992	NNT	0.0378258	0.0246866	0.0502596	1.5969e-10	1.33883e-09	7	7	7	mRNA	Brain: DLPFC (PEC) transcripts :: Homogenate :: Transcripts :: EpiXcan	0.816879	0.848368	GRCh37
17799	5	43645459	ENST00000503651	NNT-204	ADHD	Brain. DLPFC (PEC) transcripts	-0.0602325	0.95197	0.988186	1	ENSG00000112992	NNT	-0.0023618	0.0268337	0.0506168	1.17484e-10	9.95808e-10	18	18	18	mRNA	Brain: DLPFC (PEC) transcripts :: Homogenate :: Transcripts :: EpiXcan	0.987879	0.992858	GRCh37
17800	5	43677881	ENST00000503059	NNT-203	ADHD	Brain. DLPFC (PEC) transcripts	0.394479	0.693227	0.933151	1	ENSG00000112992	NNT	0.00546393	0.120885	0.141033	1.42239e-28	3.0164e-27	70	72	72	NMD_transcript_variant	Brain: DLPFC (PEC) transcripts :: Homogenate :: Transcripts :: EpiXcan	0.934322	0.947815	GRCh37
17801	5	44303646	ENST00000264664	FGF10-201	ADHD	Brain. DLPFC (PEC) transcripts	-0.0715559	0.942955	0.986426	1	ENSG00000070193	FGF10	-0.00665438	0.0500068	0.0467546	7.33794e-10	5.84351e-09	75	81	81	mRNA	Brain: DLPFC (PEC) transcripts :: Homogenate :: Transcripts :: EpiXcan	0.985375	0.991511	GRCh37
17802	5	44745002	ENST00000503452	AC093297.2-201	ADHD	Brain. DLPFC (PEC) transcripts	1.53454	0.124897	0.596629	1	ENSG00000251141	RP11-53O19.1	0.108517	0.0113313	0.0116616	0.00225602	0.00912929	36	37	37	transcript	Brain: DLPFC (PEC) transcripts :: Homogenate :: Transcripts :: EpiXcan	0.59507	0.65173	GRCh37
17803	5	44775796	ENST00000508123	AC093297.2-205	ADHD	Brain. DLPFC (PEC) transcripts	-0.502892	0.61504	0.91186	1	ENSG00000251141	RP11-53O19.1	-0.0138084	0.108942	0.136732	1.33733e-27	2.73205e-26	36	41	41	transcript	Brain: DLPFC (PEC) transcripts :: Homogenate :: Transcripts :: EpiXcan	0.914682	0.930553	GRCh37
17804	5	44776858	ENST00000503179	AC093297.2-206	ADHD	Brain. DLPFC (PEC) transcripts	-1.02477	0.305473	0.778654	1	ENSG00000251141	RP11-53O19.1	-0.0175613	0.143311	0.20159	2.35364e-42	8.08901e-41	12	12	12	transcript	Brain: DLPFC (PEC) transcripts :: Homogenate :: Transcripts :: EpiXcan	0.777041	0.81624	GRCh37
17805	5	44777168	ENST00000505401	AC093297.2-207	ADHD	Brain. DLPFC (PEC) transcripts	-1.01434	0.310421	0.781127	1	ENSG00000251141	RP11-53O19.1	-0.0291781	0.0551764	0.0792657	5.31796e-16	6.3845e-15	11	11	11	transcript	Brain: DLPFC (PEC) transcripts :: Homogenate :: Transcripts :: EpiXcan	0.780085	0.819091	GRCh37
17806	5	44815321	ENST00000230914	MRPS30-201	ADHD	Brain. DLPFC (PEC) transcripts	0.544958	0.585783	0.904306	1	ENSG00000112996	MRPS30	0.0294367	0.0170796	0.0226412	2.07251e-05	0.000108054	16	18	18	processed_transcript	Brain: DLPFC (PEC) transcripts :: Homogenate :: Transcripts :: EpiXcan	0.907447	0.923864	GRCh37
17807	5	44826178	ENST00000607056	AC093297.3-201	ADHD	Brain. DLPFC (PEC) transcripts	0.197048	0.84379	0.969363	1	ENSG00000272335	RP11-53O19.3	0.00429806	0.0956872	0.141297	1.24439e-28	2.64779e-27	13	13	13	lincRNA	Brain: DLPFC (PEC) transcripts :: Homogenate :: Transcripts :: EpiXcan	0.969809	0.976188	GRCh37
17808	5	49692026	ENST00000303221	EMB-201	ADHD	Brain. DLPFC (PEC) transcripts	-0.133759	0.893593	0.977238	1	ENSG00000170571	EMB	-0.00738637	0.0385681	0.0410003	8.63282e-09	6.3067e-08	26	34	34	mRNA	Brain: DLPFC (PEC) transcripts :: Homogenate :: Transcripts :: EpiXcan	0.977415	0.9841	GRCh37
17809	5	49694773	ENST00000514111	EMB-205	ADHD	Brain. DLPFC (PEC) transcripts	-0.0988619	0.921248	0.981144	1	ENSG00000170571	EMB	-0.002674	0.104891	0.173716	8.95598e-36	2.49845e-34	14	23	23	mRNA	Brain: DLPFC (PEC) transcripts :: Homogenate :: Transcripts :: EpiXcan	0.980614	0.988325	GRCh37
17810	5	49961824	ENST00000510303	PARP8-215	ADHD	Brain. DLPFC (PEC) transcripts	1.35805	0.174449	0.661407	1	ENSG00000151883	PARP8	0.0812706	0.0184839	0.032088	3.74908e-07	2.35583e-06	24	31	31	NMD_transcript_variant	Brain: DLPFC (PEC) transcripts :: Homogenate :: Transcripts :: EpiXcan	0.662905	0.713971	GRCh37
17811	5	49962522	ENST00000515175	PARP8-222	ADHD	Brain. DLPFC (PEC) transcripts	0.384061	0.700934	0.934744	1	ENSG00000151883	PARP8	0.0218048	0.0190613	0.0339177	1.5137e-07	9.89488e-07	9	9	9	mRNA	Brain: DLPFC (PEC) transcripts :: Homogenate :: Transcripts :: EpiXcan	0.93583	0.949118	GRCh37
17812	5	49962772	ENST00000281631	PARP8-201	ADHD	Brain. DLPFC (PEC) transcripts	-0.882869	0.377307	0.819636	1	ENSG00000151883	PARP8	-0.0352625	0.0352631	0.0569214	6.66088e-12	6.17323e-11	24	27	27	mRNA	Brain: DLPFC (PEC) transcripts :: Homogenate :: Transcripts :: EpiXcan	0.819374	0.852381	GRCh37
17813	5	49963718	ENST00000505180	PARP8-210	ADHD	Brain. DLPFC (PEC) transcripts	0.853666	0.39329	0.828391	1	ENSG00000151883	PARP8	0.0432403	0.0217774	0.0302845	8.26618e-07	5.01604e-06	24	28	28	processed_transcript	Brain: DLPFC (PEC) transcripts :: Homogenate :: Transcripts :: EpiXcan	0.82913	0.859754	GRCh37
17814	5	52083730	ENST00000282588	ITGA1-201	ADHD	Brain. DLPFC (PEC) transcripts	-1.84038	0.0657122	0.483065	1	ENSG00000213949	ITGA1	-0.0786142	0.0259152	0.0238458	1.29735e-05	6.93161e-05	27	27	27	mRNA	Brain: DLPFC (PEC) transcripts :: Homogenate :: Transcripts :: EpiXcan	0.486151	0.535914	GRCh37
17815	5	52083774	ENST00000274311	PELO-201	ADHD	Brain. DLPFC (PEC) transcripts	-0.562254	0.573943	0.900332	1	ENSG00000152684	PELO	-0.019246	0.0356095	0.0345411	1.36283e-07	8.94627e-07	35	35	35	mRNA	Brain: DLPFC (PEC) transcripts :: Homogenate :: Transcripts :: EpiXcan	0.903044	0.921176	GRCh37
17816	5	52285156	ENST00000296585	ITGA2-201	ADHD	Brain. DLPFC (PEC) transcripts	0.517386	0.604887	0.910907	1	ENSG00000164171	ITGA2	0.00840715	0.158765	0.210019	8.83214e-44	3.20187e-42	40	40	40	mRNA	Brain: DLPFC (PEC) transcripts :: Homogenate :: Transcripts :: EpiXcan	0.913394	0.928445	GRCh37
17817	5	52384846	ENST00000606157	AC008966.2-201	ADHD	Brain. DLPFC (PEC) transcripts	1.89724	0.0577964	0.458518	1	ENSG00000272123	CTD-2366F13.2	0.0612337	0.0465387	0.0824902	8.84993e-17	1.1086e-15	16	16	16	transcript	Brain: DLPFC (PEC) transcripts :: Homogenate :: Transcripts :: EpiXcan	0.461346	0.513111	GRCh37
17818	5	52391509	ENST00000361377	MOCS2-201	ADHD	Brain. DLPFC (PEC) transcripts	0.661761	0.508124	0.878831	1	ENSG00000164172	MOCS2	0.0171735	0.119543	0.146993	4.30418e-30	9.68396e-29	36	36	36	mRNA	Brain: DLPFC (PEC) transcripts :: Homogenate :: Transcripts :: EpiXcan	0.880463	0.902413	GRCh37
17819	5	52393892	ENST00000396954	MOCS2-202	ADHD	Brain. DLPFC (PEC) transcripts	-3.615	0.000300351	0.0359942	1	ENSG00000164172	MOCS2	-0.0416277	0.368889	0.443644	3.11899e-113	6.0869e-111	36	36	36	mRNA	Brain: DLPFC (PEC) transcripts :: Homogenate :: Transcripts :: EpiXcan	0.0365866	0.0442072	GRCh37
17820	5	52393897	ENST00000502402	MOCS2-204	ADHD	Brain. DLPFC (PEC) transcripts	-3.25497	0.00113406	0.0748393	1	ENSG00000164172	MOCS2	-0.1301	0.0292812	0.0438365	2.0757e-09	1.59685e-08	8	8	8	aberrant_processed_transcript	Brain: DLPFC (PEC) transcripts :: Homogenate :: Transcripts :: EpiXcan	0.0785191	0.090736	GRCh37
17821	5	52393898	ENST00000450852	MOCS2-203	ADHD	Brain. DLPFC (PEC) transcripts	-1.04625	0.295444	0.770945	1	ENSG00000164172	MOCS2	-0.022496	0.125825	0.157196	4.67512e-32	1.13392e-30	45	45	45	mRNA	Brain: DLPFC (PEC) transcripts :: Homogenate :: Transcripts :: EpiXcan	0.76869	0.810433	GRCh37
17822	5	52405672	ENST00000502171	AC008966.1-201	ADHD	Brain. DLPFC (PEC) transcripts	2.314	0.0206675	0.311492	1	ENSG00000247796	CTD-2366F13.1	0.073383	0.0434801	0.0809657	2.18412e-16	2.67767e-15	24	24	24	transcript	Brain: DLPFC (PEC) transcripts :: Homogenate :: Transcripts :: EpiXcan	0.317668	0.352668	GRCh37
17823	5	52405729	ENST00000499459	AC008966.1-203	ADHD	Brain. DLPFC (PEC) transcripts	1.86453	0.0622477	0.471454	1	ENSG00000247796	CTD-2366F13.1	0.0332967	0.129745	0.171581	3.76088e-35	1.02845e-33	43	44	44	transcript	Brain: DLPFC (PEC) transcripts :: Homogenate :: Transcripts :: EpiXcan	0.474069	0.52563	GRCh37
17824	5	52856465	ENST00000296684	NDUFS4-201	ADHD	Brain. DLPFC (PEC) transcripts	1.49239	0.135596	0.612053	1	ENSG00000164258	NDUFS4	0.0506192	0.0450358	0.0857597	1.66872e-17	2.16821e-16	15	15	15	mRNA	Brain: DLPFC (PEC) transcripts :: Homogenate :: Transcripts :: EpiXcan	0.610391	0.666606	GRCh37
17825	5	52856505	ENST00000506765	NDUFS4-203	ADHD	Brain. DLPFC (PEC) transcripts	0.968907	0.332592	0.796385	1	ENSG00000164258	NDUFS4	0.0400621	0.0335569	0.0428365	3.26354e-09	2.46717e-08	22	22	22	mRNA	Brain: DLPFC (PEC) transcripts :: Homogenate :: Transcripts :: EpiXcan	0.796145	0.829937	GRCh37
17826	5	53751445	ENST00000302005	HSPB3-201	ADHD	Brain. DLPFC (PEC) transcripts	-0.305152	0.76025	0.949576	1	ENSG00000169271	HSPB3	-0.00634715	0.0741841	0.0493913	2.21326e-10	1.8368e-09	89	97	97	mRNA	Brain: DLPFC (PEC) transcripts :: Homogenate :: Transcripts :: EpiXcan	0.952949	0.960339	GRCh37
17827	5	53813593	ENST00000381410	SNX18-203	ADHD	Brain. DLPFC (PEC) transcripts	0.612362	0.540299	0.891198	1	ENSG00000178996	SNX18	0.0156022	0.0708265	0.0961603	1.61692e-19	2.32945e-18	17	17	17	mRNA	Brain: DLPFC (PEC) transcripts :: Homogenate :: Transcripts :: EpiXcan	0.893788	0.91176	GRCh37
17828	5	54526980	ENST00000501463	CCNO-202	ADHD	Brain. DLPFC (PEC) transcripts	-0.827706	0.407837	0.835816	1	ENSG00000152669	CCNO	-0.0237342	0.051253	0.0827656	1.05566e-16	1.31514e-15	6	6	6	NMD_transcript_variant	Brain: DLPFC (PEC) transcripts :: Homogenate :: Transcripts :: EpiXcan	0.836087	0.866299	GRCh37
17829	5	54526980	ENST00000282572	CCNO-201	ADHD	Brain. DLPFC (PEC) transcripts	-1.16395	0.244443	0.735226	1	ENSG00000152669	CCNO	-0.028525	0.0682808	0.0765195	8.77067e-16	1.03986e-14	28	29	29	mRNA	Brain: DLPFC (PEC) transcripts :: Homogenate :: Transcripts :: EpiXcan	0.73391	0.778279	GRCh37
17830	5	54603588	ENST00000230640	SKIV2L2-201	ADHD	Brain. DLPFC (PEC) transcripts	0.114188	0.909089	0.979856	1	ENSG00000039123	SKIV2L2	0.0061526	0.0298008	0.0214792	3.17617e-05	0.000162076	42	46	46	mRNA	Brain: DLPFC (PEC) transcripts :: Homogenate :: Transcripts :: EpiXcan	0.979749	0.9867	GRCh37
17831	5	54603829	ENST00000506750	SKIV2L2-207	ADHD	Brain. DLPFC (PEC) transcripts	0.364483	0.715498	0.938308	1	ENSG00000039123	SKIV2L2	0.0189456	0.0159616	0.0292039	1.15968e-06	6.92797e-06	13	13	13	NMD_transcript_variant	Brain: DLPFC (PEC) transcripts :: Homogenate :: Transcripts :: EpiXcan	0.939659	0.951919	GRCh37
17832	5	54965424	ENST00000503891	SLC38A9-207	ADHD	Brain. DLPFC (PEC) transcripts	0.860985	0.389246	0.825364	1	ENSG00000177058	SLC38A9	0.0299503	0.0354966	0.058513	4.2299e-12	3.96879e-11	13	13	13	mRNA	Brain: DLPFC (PEC) transcripts :: Homogenate :: Transcripts :: EpiXcan	0.825698	0.857518	GRCh37
17833	5	54965664	ENST00000513993	SLC38A9-220	ADHD	Brain. DLPFC (PEC) transcripts	-0.837218	0.40247	0.833439	1	ENSG00000177058	SLC38A9	-0.0260888	0.044345	0.0677409	5.89506e-14	6.26044e-13	11	11	11	mRNA	Brain: DLPFC (PEC) transcripts :: Homogenate :: Transcripts :: EpiXcan	0.83382	0.864043	GRCh37
17834	5	55290995	ENST00000500093	FLJ31104-201	ADHD	Brain. DLPFC (PEC) transcripts	-1.83556	0.0664228	0.484369	1	ENSG00000227908	CTD-2031P19.3	-0.111769	0.0126914	0.0221476	2.70838e-05	0.000139418	16	18	18	transcript	Brain: DLPFC (PEC) transcripts :: Homogenate :: Transcripts :: EpiXcan	0.48745	0.538155	GRCh37
17835	5	56205087	ENST00000475908	SETD9-206	ADHD	Brain. DLPFC (PEC) transcripts	0.509405	0.610468	0.91104	1	ENSG00000155542	SETD9	0.0213474	0.0305614	0.0458511	1.01347e-09	7.9796e-09	40	40	40	processed_transcript	Brain: DLPFC (PEC) transcripts :: Homogenate :: Transcripts :: EpiXcan	0.91352	0.929344	GRCh37
17836	5	56205087	ENST00000285947	SETD9-201	ADHD	Brain. DLPFC (PEC) transcripts	-0.0225594	0.982002	0.995339	1	ENSG00000155542	SETD9	-0.000994194	0.0174005	0.0323913	3.38952e-07	2.13854e-06	19	19	19	mRNA	Brain: DLPFC (PEC) transcripts :: Homogenate :: Transcripts :: EpiXcan	0.995268	0.997131	GRCh37
17837	5	56205420	ENST00000498322	SETD9-209	ADHD	Brain. DLPFC (PEC) transcripts	-0.314024	0.753503	0.947686	1	ENSG00000155542	SETD9	-0.0122637	0.031417	0.0535884	3.71571e-11	3.27219e-10	20	21	21	processed_transcript	Brain: DLPFC (PEC) transcripts :: Homogenate :: Transcripts :: EpiXcan	0.950864	0.958949	GRCh37
17838	5	56205442	ENST00000418299	SETD9-202	ADHD	Brain. DLPFC (PEC) transcripts	0.0697009	0.944432	0.986644	1	ENSG00000155542	SETD9	0.00127939	0.36162	0.387657	4.91006e-93	6.21481e-91	54	57	57	NMD_transcript_variant	Brain: DLPFC (PEC) transcripts :: Homogenate :: Transcripts :: EpiXcan	0.985602	0.991684	GRCh37
17839	5	56215430	ENST00000381213	MIER3-203	ADHD	Brain. DLPFC (PEC) transcripts	0.239509	0.810711	0.961717	1	ENSG00000155545	MIER3	0.00659011	0.0476682	0.0623702	8.70678e-13	8.56098e-12	40	43	43	mRNA	Brain: DLPFC (PEC) transcripts :: Homogenate :: Transcripts :: EpiXcan	0.96304	0.970009	GRCh37
17840	5	56215431	ENST00000381199	MIER3-202	ADHD	Brain. DLPFC (PEC) transcripts	-0.207565	0.835569	0.967375	1	ENSG00000155545	MIER3	-0.00863878	0.0271972	0.0531177	2.5454e-11	2.26658e-10	10	10	10	mRNA	Brain: DLPFC (PEC) transcripts :: Homogenate :: Transcripts :: EpiXcan	0.967982	0.974652	GRCh37
17841	5	56910216	ENST00000509844	AC008780.2-201	ADHD	Brain. DLPFC (PEC) transcripts	-0.401358	0.688157	0.931958	1	ENSG00000249436	CTD-2023N9.3	-0.0179616	0.0210397	0.0223857	2.34136e-05	0.000121357	36	38	38	lincRNA	Brain: DLPFC (PEC) transcripts :: Homogenate :: Transcripts :: EpiXcan	0.933117	0.946831	GRCh37
17842	5	57749809	ENST00000274289	PLK2-201	ADHD	Brain. DLPFC (PEC) transcripts	-0.756727	0.449214	0.855024	1	ENSG00000145632	PLK2	-0.036656	0.0206124	0.0283574	1.7872e-06	1.04838e-05	33	33	33	mRNA	Brain: DLPFC (PEC) transcripts :: Homogenate :: Transcripts :: EpiXcan	0.855643	0.882292	GRCh37
17843	5	57754124	ENST00000514306	PLK2-213	ADHD	Brain. DLPFC (PEC) transcripts	-0.435537	0.663173	0.925553	1	ENSG00000145632	PLK2	-0.0153516	0.0321091	0.0594712	3.12023e-12	2.9596e-11	20	20	20	aberrant_processed_transcript	Brain: DLPFC (PEC) transcripts :: Homogenate :: Transcripts :: EpiXcan	0.926985	0.941399	GRCh37
17844	5	57878048	ENST00000513316	RAB3C-204	ADHD	Brain. DLPFC (PEC) transcripts	-0.489732	0.624323	0.914359	1	ENSG00000152932	RAB3C	-0.0227987	0.0192924	0.0237751	1.26255e-05	6.75706e-05	27	30	30	processed_transcript	Brain: DLPFC (PEC) transcripts :: Homogenate :: Transcripts :: EpiXcan	0.916463	0.932713	GRCh37
17845	5	57878867	ENST00000282878	RAB3C-201	ADHD	Brain. DLPFC (PEC) transcripts	2.8509	0.00435956	0.150016	1	ENSG00000152932	RAB3C	0.0840895	0.0495158	0.0943044	5.57975e-19	7.83846e-18	35	36	36	mRNA	Brain: DLPFC (PEC) transcripts :: Homogenate :: Transcripts :: EpiXcan	0.153845	0.17854	GRCh37
17846	5	58264865	ENST00000340635	PDE4D-203	ADHD	Brain. DLPFC (PEC) transcripts	1.2227	0.221444	0.711763	1	ENSG00000113448	PDE4D	0.0261069	0.0737024	0.105016	4.28468e-21	6.66012e-20	26	26	26	mRNA	Brain: DLPFC (PEC) transcripts :: Homogenate :: Transcripts :: EpiXcan	0.71287	0.759929	GRCh37
17847	5	58269515	ENST00000360047	PDE4D-205	ADHD	Brain. DLPFC (PEC) transcripts	1.60606	0.10826	0.568026	1	ENSG00000113448	PDE4D	0.10909	0.00849058	0.0207574	4.44616e-05	0.000223029	6	6	6	mRNA	Brain: DLPFC (PEC) transcripts :: Homogenate :: Transcripts :: EpiXcan	0.569395	0.624495	GRCh37
17848	5	59783967	ENST00000506884	PART1-202	ADHD	Brain. DLPFC (PEC) transcripts	0.381071	0.703151	0.935015	1	ENSG00000152931	PART1	0.0111772	0.0474184	0.0693661	4.42378e-14	4.736e-13	17	17	17	lincRNA	Brain: DLPFC (PEC) transcripts :: Homogenate :: Transcripts :: EpiXcan	0.936167	0.949482	GRCh37
17849	5	59784034	ENST00000504876	PART1-201	ADHD	Brain. DLPFC (PEC) transcripts	2.20394	0.0275288	0.348415	1	ENSG00000152931	PART1	0.0371357	0.177851	0.232448	2.71765e-49	1.17572e-47	15	15	15	lincRNA	Brain: DLPFC (PEC) transcripts :: Homogenate :: Transcripts :: EpiXcan	0.353571	0.392818	GRCh37
17850	5	59892739	ENST00000265036	DEPDC1B-201	ADHD	Brain. DLPFC (PEC) transcripts	-0.801467	0.422861	0.84236	1	ENSG00000035499	DEPDC1B	-0.0276283	0.0412027	0.0570732	9.30557e-12	8.53855e-11	21	22	22	mRNA	Brain: DLPFC (PEC) transcripts :: Homogenate :: Transcripts :: EpiXcan	0.842606	0.872029	GRCh37
17851	5	60047618	ENST00000508821	ELOVL7-205	ADHD	Brain. DLPFC (PEC) transcripts	0.691833	0.489042	0.871058	1	ENSG00000164181	ELOVL7	0.00895357	0.253166	0.295	1.63352e-65	1.09811e-63	46	49	49	mRNA	Brain: DLPFC (PEC) transcripts :: Homogenate :: Transcripts :: EpiXcan	0.872281	0.89644	GRCh37
17852	5	60047619	ENST00000425382	ELOVL7-201	ADHD	Brain. DLPFC (PEC) transcripts	-1.08737	0.276875	0.755658	1	ENSG00000164181	ELOVL7	-0.0431293	0.0299417	0.0554218	1.05395e-11	9.62987e-11	11	11	11	mRNA	Brain: DLPFC (PEC) transcripts :: Homogenate :: Transcripts :: EpiXcan	0.754057	0.798524	GRCh37
17853	5	60169659	ENST00000265038	ERCC8-201	ADHD	Brain. DLPFC (PEC) transcripts	1.34742	0.177843	0.665231	1	ENSG00000049167	ERCC8	0.0259301	0.11785	0.104628	5.11495e-21	7.91736e-20	66	70	70	mRNA	Brain: DLPFC (PEC) transcripts :: Homogenate :: Transcripts :: EpiXcan	0.666935	0.718106	GRCh37
17854	5	60187762	ENST00000399458	GNL3LP1-201	ADHD	Brain. DLPFC (PEC) transcripts	-1.36355	0.172708	0.659606	1	ENSG00000215032	GNL3LP1	-0.0560287	0.0288644	0.0529142	5.38513e-11	4.68416e-10	22	22	22	processed_pseudogene	Brain: DLPFC (PEC) transcripts :: Homogenate :: Transcripts :: EpiXcan	0.660675	0.712036	GRCh37
17855	5	60240956	ENST00000296597	NDUFAF2-201	ADHD	Brain. DLPFC (PEC) transcripts	-1.35343	0.175917	0.663563	1	ENSG00000164182	NDUFAF2	-0.0424099	0.0472477	0.0798466	2.96437e-16	3.60679e-15	17	17	17	mRNA	Brain: DLPFC (PEC) transcripts :: Homogenate :: Transcripts :: EpiXcan	0.665097	0.716256	GRCh37
17856	5	60241034	ENST00000511107	NDUFAF2-203	ADHD	Brain. DLPFC (PEC) transcripts	1.19115	0.233594	0.724056	1	ENSG00000164182	NDUFAF2	0.033564	0.0575298	0.0428355	3.72185e-09	2.79932e-08	37	39	39	mRNA	Brain: DLPFC (PEC) transcripts :: Homogenate :: Transcripts :: EpiXcan	0.722938	0.769499	GRCh37
17857	5	60241162	ENST00000502658	NDUFAF2-202	ADHD	Brain. DLPFC (PEC) transcripts	-1.77028	0.0766799	0.505642	1	ENSG00000164182	NDUFAF2	-0.072628	0.0273782	0.0127711	0.00145795	0.00604472	49	54	54	mRNA	Brain: DLPFC (PEC) transcripts :: Homogenate :: Transcripts :: EpiXcan	0.505994	0.561604	GRCh37
17858	5	60453536	ENST00000339020	SMIM15-201	ADHD	Brain. DLPFC (PEC) transcripts	-1.88349	0.0596341	0.464737	1	ENSG00000188725	SMIM15	-0.131841	0.00859457	0.0137407	0.000941691	0.00400628	12	13	13	mRNA	Brain: DLPFC (PEC) transcripts :: Homogenate :: Transcripts :: EpiXcan	0.467524	0.518863	GRCh37
17859	5	60933535	ENST00000507461	C5orf64-204	ADHD	Brain. DLPFC (PEC) transcripts	-2.53354	0.0112917	0.236317	1	ENSG00000178722	C5orf64	-0.0904965	0.0323763	0.064323	3.44933e-13	3.48238e-12	13	14	14	processed_transcript	Brain: DLPFC (PEC) transcripts :: Homogenate :: Transcripts :: EpiXcan	0.237911	0.275219	GRCh37
17860	5	60933608	ENST00000511407	C5orf64-206	ADHD	Brain. DLPFC (PEC) transcripts	1.3588	0.17421	0.660954	1	ENSG00000178722	C5orf64	0.0411992	0.0465232	0.058428	4.28971e-12	4.02363e-11	26	29	29	processed_transcript	Brain: DLPFC (PEC) transcripts :: Homogenate :: Transcripts :: EpiXcan	0.662551	0.713644	GRCh37
17861	5	60933636	ENST00000505642	C5orf64-203	ADHD	Brain. DLPFC (PEC) transcripts	0.485767	0.627132	0.915483	1	ENSG00000178722	C5orf64	0.0054778	0.439898	0.519897	1.05082e-143	3.73911e-141	36	36	36	mRNA	Brain: DLPFC (PEC) transcripts :: Homogenate :: Transcripts :: EpiXcan	0.917534	0.933221	GRCh37
17862	5	60982699	ENST00000502395	C5orf64-202	ADHD	Brain. DLPFC (PEC) transcripts	-0.813452	0.415959	0.839451	1	ENSG00000178722	C5orf64	-0.0466979	0.0137013	0.016256	0.000298547	0.00135233	11	12	12	aberrant_processed_transcript	Brain: DLPFC (PEC) transcripts :: Homogenate :: Transcripts :: EpiXcan	0.839773	0.869519	GRCh37
17863	5	61708594	ENST00000325324	IPO11-201	ADHD	Brain. DLPFC (PEC) transcripts	0.961639	0.336231	0.799549	1	ENSG00000086200	IPO11	0.0394621	0.0281039	0.0343416	1.46757e-07	9.60258e-07	25	28	28	mRNA	Brain: DLPFC (PEC) transcripts :: Homogenate :: Transcripts :: EpiXcan	0.799228	0.83194	GRCh37
17864	5	61811285	ENST00000511713	IPO11-212	ADHD	Brain. DLPFC (PEC) transcripts	0.253654	0.799763	0.959111	1	ENSG00000086200	IPO11	0.0115406	0.0251437	0.0217703	3.03741e-05	0.000155353	52	57	57	mRNA	Brain: DLPFC (PEC) transcripts :: Homogenate :: Transcripts :: EpiXcan	0.960981	0.967799	GRCh37
17865	5	63256183	ENST00000323865	HTR1A-201	ADHD	Brain. DLPFC (PEC) transcripts	1.79957	0.0719284	0.494525	1	ENSG00000178394	HTR1A	0.0991869	0.0123007	0.0245787	9.67146e-06	5.24259e-05	11	11	11	mRNA	Brain: DLPFC (PEC) transcripts :: Homogenate :: Transcripts :: EpiXcan	0.495429	0.550602	GRCh37
17866	5	63461709	ENST00000389100	RNF180-202	ADHD	Brain. DLPFC (PEC) transcripts	1.11882	0.263217	0.747521	1	ENSG00000164197	RNF180	0.0756537	0.0116624	0.0220462	2.60826e-05	0.000134482	17	17	17	mRNA	Brain: DLPFC (PEC) transcripts :: Homogenate :: Transcripts :: EpiXcan	0.747143	0.790332	GRCh37
17867	5	64013971	ENST00000513458	SREK1IP1-204	ADHD	Brain. DLPFC (PEC) transcripts	0.826693	0.408411	0.83613	1	ENSG00000153006	SREK1IP1	0.0563333	0.00976441	0.0197358	7.46418e-05	0.000364532	11	11	11	mRNA	Brain: DLPFC (PEC) transcripts :: Homogenate :: Transcripts :: EpiXcan	0.836336	0.866418	GRCh37
17868	5	64064757	ENST00000381070	CWC27-201	ADHD	Brain. DLPFC (PEC) transcripts	1.18382	0.236485	0.727555	1	ENSG00000153015	CWC27	0.0478418	0.0235465	0.041648	6.5095e-09	4.80383e-08	16	16	16	mRNA	Brain: DLPFC (PEC) transcripts :: Homogenate :: Transcripts :: EpiXcan	0.725622	0.771972	GRCh37
17869	5	64064773	ENST00000508024	CWC27-204	ADHD	Brain. DLPFC (PEC) transcripts	-1.16808	0.242775	0.733524	1	ENSG00000153015	CWC27	-0.0805286	0.00897686	0.0219965	2.36684e-05	0.000122631	7	7	7	mRNA	Brain: DLPFC (PEC) transcripts :: Homogenate :: Transcripts :: EpiXcan	0.732185	0.777015	GRCh37
17870	5	64859063	ENST00000508982	PPWD1-206	ADHD	Brain. DLPFC (PEC) transcripts	0.370859	0.710743	0.936756	1	ENSG00000113593	PPWD1	0.0128127	0.032239	0.0590024	3.14445e-12	2.98128e-11	28	28	28	aberrant_processed_transcript	Brain: DLPFC (PEC) transcripts :: Homogenate :: Transcripts :: EpiXcan	0.938176	0.950943	GRCh37
17871	5	64859066	ENST00000261308	PPWD1-201	ADHD	Brain. DLPFC (PEC) transcripts	0.391847	0.695172	0.933506	1	ENSG00000113593	PPWD1	0.0264357	0.00950393	0.029172	1.31559e-06	7.82143e-06	6	6	6	mRNA	Brain: DLPFC (PEC) transcripts :: Homogenate :: Transcripts :: EpiXcan	0.934796	0.948151	GRCh37
17872	5	64859694	ENST00000502703	PPWD1-202	ADHD	Brain. DLPFC (PEC) transcripts	0.888884	0.374065	0.817772	1	ENSG00000113593	PPWD1	0.00952273	0.393394	0.449164	2.51505e-114	5.07599e-112	33	35	35	mRNA	Brain: DLPFC (PEC) transcripts :: Homogenate :: Transcripts :: EpiXcan	0.817981	0.850639	GRCh37
17873	5	64865190	ENST00000507608	PPWD1-205	ADHD	Brain. DLPFC (PEC) transcripts	0.860877	0.389306	0.825374	1	ENSG00000113593	PPWD1	0.0165714	0.117094	0.171813	3.59184e-35	9.83133e-34	24	26	26	aberrant_processed_transcript	Brain: DLPFC (PEC) transcripts :: Homogenate :: Transcripts :: EpiXcan	0.825698	0.857555	GRCh37
17874	5	64875123	ENST00000515151	PPWD1-212	ADHD	Brain. DLPFC (PEC) transcripts	-0.81735	0.413728	0.838585	1	ENSG00000113593	PPWD1	-0.062498	0.00746153	0.025277	6.70114e-06	3.69234e-05	7	7	7	aberrant_processed_transcript	Brain: DLPFC (PEC) transcripts :: Homogenate :: Transcripts :: EpiXcan	0.838756	0.869003	GRCh37
17875	5	64885507	ENST00000231524	TRIM23-201	ADHD	Brain. DLPFC (PEC) transcripts	0.0559215	0.955404	0.989043	1	ENSG00000113595	TRIM23	0.00363981	0.00995259	0.0218897	2.76893e-05	0.000142419	4	4	4	mRNA	Brain: DLPFC (PEC) transcripts :: Homogenate :: Transcripts :: EpiXcan	0.988597	0.993372	GRCh37
17876	5	64920831	ENST00000512009	TRAPPC13-211	ADHD	Brain. DLPFC (PEC) transcripts	-1.1257	0.260293	0.746344	1	ENSG00000113597	TRAPPC13	-0.0189219	0.149364	0.209143	1.80756e-44	6.70931e-43	21	21	21	aberrant_processed_transcript	Brain: DLPFC (PEC) transcripts :: Homogenate :: Transcripts :: EpiXcan	0.745719	0.788648	GRCh37
17877	5	64920867	ENST00000231526	TRAPPC13-201	ADHD	Brain. DLPFC (PEC) transcripts	-0.112348	0.910548	0.980021	1	ENSG00000113597	TRAPPC13	-0.00216861	0.0900021	0.13237	9.15403e-27	1.8108e-25	25	25	25	mRNA	Brain: DLPFC (PEC) transcripts :: Homogenate :: Transcripts :: EpiXcan	0.979956	0.986922	GRCh37
17878	5	64920872	ENST00000505553	TRAPPC13-208	ADHD	Brain. DLPFC (PEC) transcripts	-0.25076	0.802	0.959189	1	ENSG00000113597	TRAPPC13	-0.0114899	0.0218036	0.0330528	1.79358e-07	1.16352e-06	23	23	23	mRNA	Brain: DLPFC (PEC) transcripts :: Homogenate :: Transcripts :: EpiXcan	0.960981	0.968231	GRCh37
17879	5	64920896	ENST00000508304	TRAPPC13-209	ADHD	Brain. DLPFC (PEC) transcripts	0.599741	0.548679	0.894283	1	ENSG00000113597	TRAPPC13	0.0437843	0.0109289	0.0160753	0.000357418	0.00160505	14	16	16	aberrant_processed_transcript	Brain: DLPFC (PEC) transcripts :: Homogenate :: Transcripts :: EpiXcan	0.896933	0.914138	GRCh37
17880	5	64953798	ENST00000509234	TRAPPC13-210	ADHD	Brain. DLPFC (PEC) transcripts	1.6151	0.106289	0.565857	1	ENSG00000113597	TRAPPC13	0.0437063	0.0622418	0.0780881	8.91028e-16	1.05599e-14	24	26	26	aberrant_processed_transcript	Brain: DLPFC (PEC) transcripts :: Homogenate :: Transcripts :: EpiXcan	0.567484	0.621609	GRCh37
17881	5	64959946	ENST00000415825	TRAPPC13-203	ADHD	Brain. DLPFC (PEC) transcripts	-0.188236	0.850691	0.970844	1	ENSG00000113597	TRAPPC13	-0.021074	0.0134219	0.0100785	0.00466254	0.0180608	17	21	21	aberrant_processed_transcript	Brain: DLPFC (PEC) transcripts :: Homogenate :: Transcripts :: EpiXcan	0.97077	0.977456	GRCh37
17882	5	64920592	ENST00000510585	AC008560.1-201	ADHD	Brain. DLPFC (PEC) transcripts	-0.167182	0.867227	0.972812	1	ENSG00000253251	CTC-534A2.2	-0.00349742	0.0860754	0.141893	1.20693e-28	2.57117e-27	37	40	40	mRNA	Brain: DLPFC (PEC) transcripts :: Homogenate :: Transcripts :: EpiXcan	0.97231	0.979899	GRCh37
17883	5	64961755	ENST00000381007	SGTB-201	ADHD	Brain. DLPFC (PEC) transcripts	0.549201	0.582868	0.903084	1	ENSG00000197860	SGTB	0.00659405	0.344022	0.381972	3.87983e-91	4.74147e-89	50	57	57	mRNA	Brain: DLPFC (PEC) transcripts :: Homogenate :: Transcripts :: EpiXcan	0.905919	0.923142	GRCh37
17884	5	64976515	ENST00000506816	SGTB-202	ADHD	Brain. DLPFC (PEC) transcripts	0.21044	0.833324	0.966915	1	ENSG00000197860	SGTB	0.00923261	0.0201417	0.0430591	3.73989e-09	2.81241e-08	6	6	6	mRNA	Brain: DLPFC (PEC) transcripts :: Homogenate :: Transcripts :: EpiXcan	0.967766	0.974231	GRCh37
17885	5	65018023	ENST00000380985	NLN-201	ADHD	Brain. DLPFC (PEC) transcripts	0.507786	0.611604	0.911372	1	ENSG00000123213	NLN	0.0513133	0.00576998	0.0149197	0.000559487	0.00244542	8	9	9	mRNA	Brain: DLPFC (PEC) transcripts :: Homogenate :: Transcripts :: EpiXcan	0.913831	0.929757	GRCh37
17886	5	65018074	ENST00000514991	NLN-209	ADHD	Brain. DLPFC (PEC) transcripts	-1.36711	0.171591	0.658531	1	ENSG00000123213	NLN	-0.164993	0.0029399	0.0115704	0.00244404	0.00984695	3	3	3	NMD_transcript_variant	Brain: DLPFC (PEC) transcripts :: Homogenate :: Transcripts :: EpiXcan	0.659524	0.710759	GRCh37
17887	5	65073244	ENST00000506799	NLN-205	ADHD	Brain. DLPFC (PEC) transcripts	-0.922045	0.356505	0.810403	1	ENSG00000123213	NLN	-0.0558596	0.0133331	0.0162976	0.000238349	0.0010934	12	14	14	aberrant_processed_transcript	Brain: DLPFC (PEC) transcripts :: Homogenate :: Transcripts :: EpiXcan	0.811077	0.842074	GRCh37
17888	5	65114549	ENST00000515595	NLN-210	ADHD	Brain. DLPFC (PEC) transcripts	0.790056	0.429495	0.845274	1	ENSG00000123213	NLN	0.0402303	0.0178927	0.0250858	7.55267e-06	4.1353e-05	24	26	26	processed_transcript	Brain: DLPFC (PEC) transcripts :: Homogenate :: Transcripts :: EpiXcan	0.845758	0.874604	GRCh37
17889	5	65222601	ENST00000506030	ERBIN-208	ADHD	Brain. DLPFC (PEC) transcripts	-0.00395078	0.996848	0.999285	1	ENSG00000112851	ERBB2IP	-0.00280696	0.0877005	0.142992	4.41066e-29	9.56877e-28	63	79	79	mRNA	Brain: DLPFC (PEC) transcripts :: Homogenate :: Transcripts :: EpiXcan	0.999345	0.999505	GRCh37
17890	5	65440046	ENST00000334121	SREK1-202	ADHD	Brain. DLPFC (PEC) transcripts	-2.04042	0.0413088	0.405943	1	ENSG00000153914	SREK1	-0.160343	0.011245	0.0145023	0.000651667	0.00282671	13	13	13	mRNA	Brain: DLPFC (PEC) transcripts :: Homogenate :: Transcripts :: EpiXcan	0.409916	0.457476	GRCh37
17891	5	65454934	ENST00000520580	SREK1-208	ADHD	Brain. DLPFC (PEC) transcripts	1.77866	0.0752949	0.502291	1	ENSG00000153914	SREK1	0.109015	0.0174568	0.0230325	1.74463e-05	9.18294e-05	11	13	13	aberrant_processed_transcript	Brain: DLPFC (PEC) transcripts :: Homogenate :: Transcripts :: EpiXcan	0.502532	0.558226	GRCh37
17892	5	66254725	ENST00000407621	MAST4-207	ADHD	Brain. DLPFC (PEC) transcripts	0.421458	0.673421	0.927462	1	ENSG00000069020	MAST4	0.0195337	0.0180036	0.0187066	0.000107031	0.000513125	19	23	23	mRNA	Brain: DLPFC (PEC) transcripts :: Homogenate :: Transcripts :: EpiXcan	0.928683	0.943449	GRCh37
17893	5	67513294	ENST00000517643	PIK3R1-204	ADHD	Brain. DLPFC (PEC) transcripts	0.264517	0.791382	0.957972	1	ENSG00000145675	PIK3R1	0.0170371	0.0122456	0.0195473	8.03029e-05	0.000390844	10	10	10	processed_transcript	Brain: DLPFC (PEC) transcripts :: Homogenate :: Transcripts :: EpiXcan	0.960339	0.966161	GRCh37
17894	5	67584196	ENST00000320694	PIK3R1-201	ADHD	Brain. DLPFC (PEC) transcripts	-1.40993	0.158559	0.641673	1	ENSG00000145675	PIK3R1	-0.0888349	0.0113071	0.0171068	0.000230649	0.00106044	9	9	9	mRNA	Brain: DLPFC (PEC) transcripts :: Homogenate :: Transcripts :: EpiXcan	0.63956	0.69619	GRCh37
17895	5	68128412	ENST00000503268	AC093523.1-201	ADHD	Brain. DLPFC (PEC) transcripts	-0.830554	0.406226	0.835099	1	ENSG00000249335	CTC-340D7.1	-0.0297196	0.0351087	0.0521217	6.28089e-11	5.43715e-10	14	15	15	lincRNA	Brain: DLPFC (PEC) transcripts :: Homogenate :: Transcripts :: EpiXcan	0.83507	0.865588	GRCh37
17896	5	68266519	ENST00000505371	LINC02198-202	ADHD	Brain. DLPFC (PEC) transcripts	-0.939525	0.347461	0.80598	1	ENSG00000249352	7SK	-0.0327624	0.0370408	0.0457727	1.09769e-09	8.61365e-09	26	31	31	lincRNA	Brain: DLPFC (PEC) transcripts :: Homogenate :: Transcripts :: EpiXcan	0.807285	0.838127	GRCh37
17897	5	68389473	ENST00000396591	SLC30A5-202	ADHD	Brain. DLPFC (PEC) transcripts	-0.246549	0.805257	0.960203	1	ENSG00000145740	SLC30A5	-0.0111679	0.0154427	0.03322	1.67139e-07	1.08823e-06	6	6	6	mRNA	Brain: DLPFC (PEC) transcripts :: Homogenate :: Transcripts :: EpiXcan	0.961505	0.968933	GRCh37
17898	5	68389818	ENST00000380860	SLC30A5-201	ADHD	Brain. DLPFC (PEC) transcripts	1.09195	0.274855	0.754381	1	ENSG00000145740	SLC30A5	0.096299	0.005712	0.0165891	0.000273755	0.00124637	3	3	3	mRNA	Brain: DLPFC (PEC) transcripts :: Homogenate :: Transcripts :: EpiXcan	0.752841	0.797285	GRCh37
17899	5	68485375	ENST00000283006	CENPH-201	ADHD	Brain. DLPFC (PEC) transcripts	1.04666	0.295255	0.770833	1	ENSG00000153044	CENPH	0.0427486	0.0262223	0.0471531	6.09543e-10	4.8892e-09	19	19	19	mRNA	Brain: DLPFC (PEC) transcripts :: Homogenate :: Transcripts :: EpiXcan	0.76869	0.810299	GRCh37
17900	5	68513659	ENST00000602380	MRPS36-205	ADHD	Brain. DLPFC (PEC) transcripts	0.753022	0.451437	0.85581	1	ENSG00000134056	MRPS36	0.0156739	0.072948	0.0863157	2.31956e-17	2.99584e-16	45	47	47	mRNA	Brain: DLPFC (PEC) transcripts :: Homogenate :: Transcripts :: EpiXcan	0.856238	0.883274	GRCh37
17901	5	68530700	ENST00000256443	CDK7-201	ADHD	Brain. DLPFC (PEC) transcripts	0.672377	0.501344	0.875233	1	ENSG00000134058	CDK7	0.022126	0.0383235	0.0683653	5.78899e-14	6.15147e-13	20	21	21	mRNA	Brain: DLPFC (PEC) transcripts :: Homogenate :: Transcripts :: EpiXcan	0.876717	0.899943	GRCh37
17902	5	68530719	ENST00000506789	CDK7-205	ADHD	Brain. DLPFC (PEC) transcripts	0.611207	0.541063	0.891369	1	ENSG00000134058	CDK7	0.0403219	0.00983329	0.0247567	8.84806e-06	4.8154e-05	8	8	8	NMD_transcript_variant	Brain: DLPFC (PEC) transcripts :: Homogenate :: Transcripts :: EpiXcan	0.894153	0.912035	GRCh37
17903	5	68576002	ENST00000396496	CCDC125-202	ADHD	Brain. DLPFC (PEC) transcripts	0.877472	0.38023	0.820801	1	ENSG00000183323	CCDC125	0.0143404	0.175089	0.226527	1.48604e-47	6.10688e-46	29	29	29	mRNA	Brain: DLPFC (PEC) transcripts :: Homogenate :: Transcripts :: EpiXcan	0.820805	0.853934	GRCh37
17904	5	68577172	ENST00000460090	CCDC125-204	ADHD	Brain. DLPFC (PEC) transcripts	1.35396	0.175748	0.663432	1	ENSG00000183323	CCDC125	0.0832876	0.0106022	0.012985	0.00130081	0.00543236	25	26	26	processed_transcript	Brain: DLPFC (PEC) transcripts :: Homogenate :: Transcripts :: EpiXcan	0.66501	0.716058	GRCh37
17905	5	68577885	ENST00000383374	CCDC125-201	ADHD	Brain. DLPFC (PEC) transcripts	0.904084	0.365951	0.815063	1	ENSG00000183323	CCDC125	0.019121	0.096202	0.136176	1.50201e-27	3.06494e-26	18	18	18	mRNA	Brain: DLPFC (PEC) transcripts :: Homogenate :: Transcripts :: EpiXcan	0.815638	0.846627	GRCh37
17906	5	68646811	ENST00000380822	AK6-202	ADHD	Brain. DLPFC (PEC) transcripts	-0.8701	0.384246	0.8229	1	ENSG00000085231	TAF9	-0.0670247	0.00838753	0.0198625	7.07446e-05	0.000346358	20	22	22	mRNA	Brain: DLPFC (PEC) transcripts :: Homogenate :: Transcripts :: EpiXcan	0.822858	0.855478	GRCh37
17907	5	68660572	ENST00000217893	TAF9-201	ADHD	Brain. DLPFC (PEC) transcripts	0.152436	0.878843	0.975284	1	ENSG00000085231	TAF9	0.00775478	0.0385445	0.0511856	1.01836e-10	8.67654e-10	16	28	28	mRNA	Brain: DLPFC (PEC) transcripts :: Homogenate :: Transcripts :: EpiXcan	0.97545	0.981771	GRCh37
17908	5	68661066	ENST00000509462	TAF9-207	ADHD	Brain. DLPFC (PEC) transcripts	0.0927917	0.926069	0.981653	1	ENSG00000085231	TAF9	0.00554077	0.0297446	0.0333278	2.02699e-07	1.30765e-06	14	17	17	mRNA	Brain: DLPFC (PEC) transcripts :: Homogenate :: Transcripts :: EpiXcan	0.98081	0.988839	GRCh37
17909	5	68661259	ENST00000508954	TAF9-206	ADHD	Brain. DLPFC (PEC) transcripts	-0.531654	0.594966	0.908249	1	ENSG00000085231	TAF9	-0.0116847	0.122958	0.14909	1.74467e-30	3.97786e-29	30	42	42	mRNA	Brain: DLPFC (PEC) transcripts :: Homogenate :: Transcripts :: EpiXcan	0.911493	0.926088	GRCh37
17910	5	68665645	ENST00000511349	RAD17-214	ADHD	Brain. DLPFC (PEC) transcripts	0.245266	0.806251	0.960209	1	ENSG00000152942	RAD17	0.00637368	0.0884463	0.118659	6.3479e-24	1.11527e-22	10	11	11	processed_transcript	Brain: DLPFC (PEC) transcripts :: Homogenate :: Transcripts :: EpiXcan	0.961549	0.969039	GRCh37
17911	5	68788119	ENST00000355237	OCLN-201	ADHD	Brain. DLPFC (PEC) transcripts	0.11156	0.911173	0.980265	1	ENSG00000197822	OCLN	0.00423627	0.126618	0.154895	1.54522e-31	3.66554e-30	87	114	114	mRNA	Brain: DLPFC (PEC) transcripts :: Homogenate :: Transcripts :: EpiXcan	0.98011	0.986948	GRCh37
17912	5	68856035	ENST00000512736	GTF2H2C-212	ADHD	Brain. DLPFC (PEC) transcripts	-1.22334	0.221203	0.711584	1	ENSG00000183474	GTF2H2C	-0.0300804	0.0964093	0.0735151	6.84029e-15	7.6862e-14	65	84	84	mRNA	Brain: DLPFC (PEC) transcripts :: Homogenate :: Transcripts :: EpiXcan	0.712776	0.759868	GRCh37
17913	5	68856036	ENST00000514069	GTF2H2C-214	ADHD	Brain. DLPFC (PEC) transcripts	-0.580782	0.561387	0.897208	1	ENSG00000183474	GTF2H2C	-0.0436458	0.0136328	0.0141909	0.000804287	0.00344904	24	34	34	NMD_transcript_variant	Brain: DLPFC (PEC) transcripts :: Homogenate :: Transcripts :: EpiXcan	0.899682	0.917863	GRCh37
17914	5	68856050	ENST00000502619	GTF2H2C-204	ADHD	Brain. DLPFC (PEC) transcripts	-0.401269	0.688222	0.931958	1	ENSG00000183474	GTF2H2C	-0.00974295	0.0425493	0.039929	1.36456e-08	9.81182e-08	13	18	18	aberrant_processed_transcript	Brain: DLPFC (PEC) transcripts :: Homogenate :: Transcripts :: EpiXcan	0.933117	0.94684	GRCh37
17915	5	68856069	ENST00000510979	GTF2H2C-210	ADHD	Brain. DLPFC (PEC) transcripts	-0.648008	0.51698	0.882803	1	ENSG00000183474	GTF2H2C	-0.0110474	0.146557	0.183476	6.03722e-38	1.80345e-36	48	63	63	mRNA	Brain: DLPFC (PEC) transcripts :: Homogenate :: Transcripts :: EpiXcan	0.884981	0.904971	GRCh37
17916	5	68861196	ENST00000503604	GTF2H2C-205	ADHD	Brain. DLPFC (PEC) transcripts	0.687303	0.491892	0.871929	1	ENSG00000183474	GTF2H2C	0.0311876	0.0455342	0.0295304	1.02794e-06	6.17467e-06	49	73	73	aberrant_processed_transcript	Brain: DLPFC (PEC) transcripts :: Homogenate :: Transcripts :: EpiXcan	0.873218	0.897468	GRCh37
17917	5	68889300	ENST00000513959	GTF2H2C-213	ADHD	Brain. DLPFC (PEC) transcripts	-0.621284	0.534413	0.888514	1	ENSG00000183474	GTF2H2C	-0.015149	0.0645271	0.077496	5.91819e-16	7.08304e-15	43	54	54	processed_transcript	Brain: DLPFC (PEC) transcripts :: Homogenate :: Transcripts :: EpiXcan	0.89117	0.909766	GRCh37
17918	5	68927790	ENST00000515156	AC139495.3-201	ADHD	Brain. DLPFC (PEC) transcripts	-0.930474	0.352126	0.808452	1	ENSG00000250138	RP11-848G14.5	-0.0436534	0.0266666	0.14507	2.99024e-29	6.5304e-28	23	32	32	pseudogene	Brain: DLPFC (PEC) transcripts :: Homogenate :: Transcripts :: EpiXcan	0.809505	0.839808	GRCh37
17919	5	69171098	ENST00000506490	AC131392.1-201	ADHD	Brain. DLPFC (PEC) transcripts	-1.11936	0.262985	0.747521	1	ENSG00000198237	RP11-98J23.2	-0.0355782	0.0895234	0.132007	5.27427e-27	1.05415e-25	45	61	61	pseudogene	Brain: DLPFC (PEC) transcripts :: Homogenate :: Transcripts :: EpiXcan	0.747137	0.790218	GRCh37
17920	5	69321074	ENST00000380751	SERF1B-202	ADHD	Brain. DLPFC (PEC) transcripts	-0.998228	0.318169	0.786287	1	ENSG00000205572	SERF1B	-0.0395366	0.0528855	0.0439608	2.52477e-09	1.92594e-08	38	50	50	mRNA	Brain: DLPFC (PEC) transcripts :: Homogenate :: Transcripts :: EpiXcan	0.785134	0.822839	GRCh37
17921	5	69321096	ENST00000380750	SERF1B-201	ADHD	Brain. DLPFC (PEC) transcripts	-2.78887	0.0052892	0.164289	1	ENSG00000205572	SERF1B	-0.0669573	0.119596	0.229163	1.04841e-48	4.44663e-47	51	70	70	mRNA	Brain: DLPFC (PEC) transcripts :: Homogenate :: Transcripts :: EpiXcan	0.167353	0.195668	GRCh37
17922	5	69321361	ENST00000515588	SERF1B-208	ADHD	Brain. DLPFC (PEC) transcripts	-1.06157	0.28843	0.765886	1	ENSG00000205572	SERF1B	-0.0372499	0.0479888	0.0360783	6.8334e-08	4.60591e-07	42	55	55	mRNA	Brain: DLPFC (PEC) transcripts :: Homogenate :: Transcripts :: EpiXcan	0.764123	0.806251	GRCh37
17923	5	69345350	ENST00000380741	SMN2-201	ADHD	Brain. DLPFC (PEC) transcripts	-0.404084	0.686151	0.9315	1	ENSG00000205571	SMN2	-0.0218541	0.0384224	0.0673998	6.20314e-14	6.57658e-13	42	54	54	mRNA	Brain: DLPFC (PEC) transcripts :: Homogenate :: Transcripts :: EpiXcan	0.932649	0.946232	GRCh37
17924	5	69345439	ENST00000380743	SMN2-203	ADHD	Brain. DLPFC (PEC) transcripts	-0.457854	0.647057	0.921651	1	ENSG00000205571	SMN2	-0.0235711	0.0286956	0.0689931	3.51015e-14	3.7743e-13	30	43	43	mRNA	Brain: DLPFC (PEC) transcripts :: Homogenate :: Transcripts :: EpiXcan	0.923903	0.938151	GRCh37
17925	5	69345484	ENST00000506734	SMN2-206	ADHD	Brain. DLPFC (PEC) transcripts	0.341216	0.732941	0.942379	1	ENSG00000205571	SMN2	0.0156475	0.0439581	0.0196917	7.07562e-05	0.000346396	30	42	42	NMD_transcript_variant	Brain: DLPFC (PEC) transcripts :: Homogenate :: Transcripts :: EpiXcan	0.945199	0.955213	GRCh37
17926	5	69345491	ENST00000380742	SMN2-202	ADHD	Brain. DLPFC (PEC) transcripts	-1.81322	0.0697979	0.492323	1	ENSG00000205571	SMN2	-0.0827019	0.0329489	0.072034	1.1142e-14	1.23708e-13	20	30	30	mRNA	Brain: DLPFC (PEC) transcripts :: Homogenate :: Transcripts :: EpiXcan	0.493489	0.546532	GRCh37
17927	5	69359238	ENST00000503678	SMN2-204	ADHD	Brain. DLPFC (PEC) transcripts	-0.857173	0.391349	0.827139	1	ENSG00000205571	SMN2	-0.055898	0.015904	0.0266998	3.84787e-06	2.17816e-05	17	23	23	aberrant_processed_transcript	Brain: DLPFC (PEC) transcripts :: Homogenate :: Transcripts :: EpiXcan	0.82772	0.858805	GRCh37
17928	5	69362926	ENST00000505346	SMN2-205	ADHD	Brain. DLPFC (PEC) transcripts	-1.00854	0.313196	0.782683	1	ENSG00000205571	SMN2	-0.0320405	0.0711795	0.115912	1.91557e-23	3.29491e-22	28	43	43	aberrant_processed_transcript	Brain: DLPFC (PEC) transcripts :: Homogenate :: Transcripts :: EpiXcan	0.781411	0.820213	GRCh37
17929	5	69390486	ENST00000511830	AC140134.1-201	ADHD	Brain. DLPFC (PEC) transcripts	-1.48561	0.137381	0.613933	1	ENSG00000179978	RP11-1319K7.1	-0.0327382	0.13855	0.19787	6.29422e-42	2.12934e-40	36	61	61	pseudogene	Brain: DLPFC (PEC) transcripts :: Homogenate :: Transcripts :: EpiXcan	0.612289	0.669149	GRCh37
17930	5	69493082	ENST00000508650	AC138866.2-201	ADHD	Brain. DLPFC (PEC) transcripts	-1.95218	0.0509166	0.440823	1	ENSG00000254701	RP11-1415C14.4	-0.077869	0.0365867	0.11979	3.09683e-24	5.51521e-23	13	28	28	pseudogene	Brain: DLPFC (PEC) transcripts :: Homogenate :: Transcripts :: EpiXcan	0.444436	0.491838	GRCh37
17931	5	69515745	ENST00000514522	AC138866.1-201	ADHD	Brain. DLPFC (PEC) transcripts	-0.819906	0.41227	0.837743	1	ENSG00000253816	RP11-1415C14.3	-0.0294983	0.0705682	0.0728297	9.14173e-15	1.01972e-13	10	20	20	pseudogene	Brain: DLPFC (PEC) transcripts :: Homogenate :: Transcripts :: EpiXcan	0.837966	0.86823	GRCh37
17932	5	69711179	ENST00000508065	GTF2H2B-203	ADHD	Brain. DLPFC (PEC) transcripts	-0.640895	0.521591	0.884729	1	ENSG00000226259	GTF2H2B	-0.00833338	0.337907	0.375537	8.09047e-90	9.6607e-88	21	29	29	pseudogenic_transcript	Brain: DLPFC (PEC) transcripts :: Homogenate :: Transcripts :: EpiXcan	0.886889	0.906062	GRCh37
17933	5	69711223	ENST00000507549	GTF2H2B-202	ADHD	Brain. DLPFC (PEC) transcripts	-0.069385	0.944683	0.986663	1	ENSG00000226259	GTF2H2B	-0.000460322	0.398696	0.415274	5.29479e-102	8.30307e-100	27	34	34	processed_transcript	Brain: DLPFC (PEC) transcripts :: Homogenate :: Transcripts :: EpiXcan	0.985674	0.991762	GRCh37
17934	5	69716075	ENST00000504712	GTF2H2B-201	ADHD	Brain. DLPFC (PEC) transcripts	-0.812883	0.416285	0.839524	1	ENSG00000226259	GTF2H2B	-0.0134392	0.197495	0.231306	6.53114e-49	2.79038e-47	32	41	41	processed_transcript	Brain: DLPFC (PEC) transcripts :: Homogenate :: Transcripts :: EpiXcan	0.839834	0.869553	GRCh37
17935	5	69745463	ENST00000602697	AC146944.4-201	ADHD	Brain. DLPFC (PEC) transcripts	-1.07005	0.284599	0.761834	1	ENSG00000269983	RP11-497H16.9	-0.0203403	0.168669	0.223613	4.56816e-48	1.90737e-46	14	18	18	lincRNA	Brain: DLPFC (PEC) transcripts :: Homogenate :: Transcripts :: EpiXcan	0.760726	0.804535	GRCh37
17936	5	69758071	ENST00000425529	AC146944.2-202	ADHD	Brain. DLPFC (PEC) transcripts	-0.284573	0.775971	0.954791	1	ENSG00000250687	RP11-497H16.7	-0.0113786	0.0227569	0.0237302	1.25155e-05	6.70063e-05	8	10	10	processed_transcript	Brain: DLPFC (PEC) transcripts :: Homogenate :: Transcripts :: EpiXcan	0.958093	0.96336	GRCh37
17937	5	69783429	ENST00000506152	RP11-497H16.2-001	ADHD	Brain. DLPFC (PEC) transcripts	-1.23694	0.216108	0.706276	1	ENSG00000237075	RP11-497H16.2	-0.0170334	0.286875	0.318229	1.37283e-71	1.07356e-69	19	28	28	pseudogene	Brain: DLPFC (PEC) transcripts :: Homogenate :: Transcripts :: EpiXcan	0.706683	0.755396	GRCh37
17938	5	69790927	ENST00000509969	AC146944.3-201	ADHD	Brain. DLPFC (PEC) transcripts	-0.449305	0.653212	0.923897	1	ENSG00000253333	RP11-497H16.8	-0.00741724	0.205143	0.275776	3.36803e-60	1.95679e-58	21	28	28	pseudogene	Brain: DLPFC (PEC) transcripts :: Homogenate :: Transcripts :: EpiXcan	0.925742	0.939246	GRCh37
17939	5	69806033	ENST00000545024	RP11-497H16.6-201	ADHD	Brain. DLPFC (PEC) transcripts	-2.03462	0.0418892	0.407285	1	ENSG00000205565	RP11-497H16.6	-0.0789197	0.0355403	0.056022	1.37162e-11	1.24273e-10	12	14	14	pseudogene	Brain: DLPFC (PEC) transcripts :: Homogenate :: Transcripts :: EpiXcan	0.410903	0.459312	GRCh37
17940	5	70070478	ENST00000502466	RP11-589F5.3-001	ADHD	Brain. DLPFC (PEC) transcripts	0.858548	0.39059	0.82645	1	ENSG00000197284	RP11-589F5.3	0.0290375	0.0476788	0.0585699	4.40675e-12	4.12948e-11	12	22	22	pseudogene	Brain: DLPFC (PEC) transcripts :: Homogenate :: Transcripts :: EpiXcan	0.826793	0.858419	GRCh37
17941	5	70196492	ENST00000317633	SERF1A-201	ADHD	Brain. DLPFC (PEC) transcripts	-1.61176	0.107015	0.566586	1	ENSG00000172058	SERF1A	-0.0841515	0.0162382	0.0199958	6.64541e-05	0.000326391	27	36	36	mRNA	Brain: DLPFC (PEC) transcripts :: Homogenate :: Transcripts :: EpiXcan	0.567484	0.622573	GRCh37
17942	5	70196514	ENST00000354833	SERF1A-202	ADHD	Brain. DLPFC (PEC) transcripts	-0.977239	0.328451	0.793621	1	ENSG00000172058	SERF1A	-0.0141033	0.262981	0.357393	1.85814e-83	1.90547e-81	17	27	27	mRNA	Brain: DLPFC (PEC) transcripts :: Homogenate :: Transcripts :: EpiXcan	0.793197	0.828043	GRCh37
17943	5	70220883	ENST00000514951	SMN1-209	ADHD	Brain. DLPFC (PEC) transcripts	-2.52839	0.0114589	0.238391	1	ENSG00000172062	SMN1	-0.127262	0.017552	0.020176	6.04887e-05	0.000298505	15	25	25	mRNA	Brain: DLPFC (PEC) transcripts :: Homogenate :: Transcripts :: EpiXcan	0.24013	0.277511	GRCh37
17944	5	70220922	ENST00000506163	SMN1-204	ADHD	Brain. DLPFC (PEC) transcripts	-1.89432	0.0581831	0.459947	1	ENSG00000172062	SMN1	-0.0834604	0.0257332	0.0430004	3.47723e-09	2.62067e-08	21	29	29	mRNA	Brain: DLPFC (PEC) transcripts :: Homogenate :: Transcripts :: EpiXcan	0.462901	0.51448	GRCh37
17945	5	70241916	ENST00000510679	SMN1-207	ADHD	Brain. DLPFC (PEC) transcripts	0.0731991	0.941648	0.986076	1	ENSG00000172062	SMN1	0.000373552	0.0250087	0.0121453	0.00184359	0.00754614	31	40	40	processed_transcript	Brain: DLPFC (PEC) transcripts :: Homogenate :: Transcripts :: EpiXcan	0.984941	0.991377	GRCh37
17946	5	70264310	ENST00000315147	NAIP-202	ADHD	Brain. DLPFC (PEC) transcripts	-1.22643	0.220038	0.710318	1	ENSG00000249437	NAIP	-0.0486168	0.0316166	0.0499281	1.72512e-10	1.44264e-09	20	34	34	aberrant_processed_transcript	Brain: DLPFC (PEC) transcripts :: Homogenate :: Transcripts :: EpiXcan	0.710886	0.7589	GRCh37
17947	5	70298757	ENST00000447012	NAIP-203	ADHD	Brain. DLPFC (PEC) transcripts	-1.23119	0.218251	0.708635	1	ENSG00000249437	NAIP	-0.0410035	0.0462157	0.0562605	9.29013e-12	8.52615e-11	20	23	23	NMD_transcript_variant	Brain: DLPFC (PEC) transcripts :: Homogenate :: Transcripts :: EpiXcan	0.709338	0.75735	GRCh37
17948	5	70328995	ENST00000520085	GTF2H2-208	ADHD	Brain. DLPFC (PEC) transcripts	-0.970794	0.331651	0.796119	1	ENSG00000254353	RP11-195E2.4	-0.0173751	0.176499	0.22039	1.49272e-46	5.96019e-45	16	24	24	lincRNA	Brain: DLPFC (PEC) transcripts :: Homogenate :: Transcripts :: EpiXcan	0.795713	0.829661	GRCh37
17949	5	70330903	ENST00000330280	GTF2H2-202	ADHD	Brain. DLPFC (PEC) transcripts	-0.582977	0.559909	0.897092	1	ENSG00000145736	GTF2H2	-0.0689207	0.00279352	0.0659145	1.61744e-13	1.66947e-12	5	15	15	mRNA	Brain: DLPFC (PEC) transcripts :: Homogenate :: Transcripts :: EpiXcan	0.899514	0.917442	GRCh37
17950	5	70343283	ENST00000521942	GTF2H2-211	ADHD	Brain. DLPFC (PEC) transcripts	-0.871436	0.383516	0.822627	1	ENSG00000145736	GTF2H2	-0.0239153	0.0745234	0.127884	5.86464e-26	1.12788e-24	9	10	10	aberrant_processed_transcript	Brain: DLPFC (PEC) transcripts :: Homogenate :: Transcripts :: EpiXcan	0.82244	0.855163	GRCh37
17951	5	70343916	ENST00000522654	GTF2H2-212	ADHD	Brain. DLPFC (PEC) transcripts	-1.52744	0.126652	0.599645	1	ENSG00000145736	GTF2H2	-0.123253	0.00709078	0.0262869	4.50137e-06	2.52646e-05	18	24	24	aberrant_processed_transcript	Brain: DLPFC (PEC) transcripts :: Homogenate :: Transcripts :: EpiXcan	0.597308	0.654052	GRCh37
17952	5	70350857	ENST00000523003	GTF2H2-213	ADHD	Brain. DLPFC (PEC) transcripts	0.867368	0.385741	0.824209	1	ENSG00000145736	GTF2H2	0.0341282	0.0475935	0.061046	1.51793e-12	1.47e-11	51	74	74	aberrant_processed_transcript	Brain: DLPFC (PEC) transcripts :: Homogenate :: Transcripts :: EpiXcan	0.823967	0.856192	GRCh37
17953	5	70357237	ENST00000508592	GTF2H2-203	ADHD	Brain. DLPFC (PEC) transcripts	-1.15298	0.248918	0.738262	1	ENSG00000145736	GTF2H2	-0.0255765	0.106728	0.142928	6.85763e-29	1.47581e-27	19	28	28	aberrant_processed_transcript	Brain: DLPFC (PEC) transcripts :: Homogenate :: Transcripts :: EpiXcan	0.736568	0.781479	GRCh37
17954	5	70370052	ENST00000445744	AC044797.1-201	ADHD	Brain. DLPFC (PEC) transcripts	-1.08381	0.27845	0.756991	1	ENSG00000230847	RP11-195E2.1	-0.0164772	0.240369	0.297235	2.64854e-66	1.80928e-64	45	62	62	pseudogene	Brain: DLPFC (PEC) transcripts :: Homogenate :: Transcripts :: EpiXcan	0.755311	0.799795	GRCh37
17955	5	70398725	ENST00000512908	AC145138.1-201	ADHD	Brain. DLPFC (PEC) transcripts	-0.245652	0.805951	0.960203	1	ENSG00000251634	RP11-1280N14.3	-0.00366798	0.0375729	0.0679335	6.43125e-14	6.80864e-13	35	63	63	pseudogene	Brain: DLPFC (PEC) transcripts :: Homogenate :: Transcripts :: EpiXcan	0.961505	0.969008	GRCh37
17956	5	70529154	ENST00000521765	RP11-1198D22.2-001	ADHD	Brain. DLPFC (PEC) transcripts	0.394697	0.693067	0.933151	1	ENSG00000254276	RP11-1198D22.2	0.0105321	0.0866442	0.0863903	2.11709e-17	2.73914e-16	39	51	51	pseudogene	Brain: DLPFC (PEC) transcripts :: Homogenate :: Transcripts :: EpiXcan	0.934322	0.947815	GRCh37
17957	5	70647682	ENST00000502659	LINC02197-201	ADHD	Brain. DLPFC (PEC) transcripts	-0.834116	0.404216	0.834383	1	ENSG00000250387	RP11-136K7.2	-0.0266854	0.0537611	0.0656186	1.70743e-13	1.75907e-12	21	43	43	lincRNA	Brain: DLPFC (PEC) transcripts :: Homogenate :: Transcripts :: EpiXcan	0.834563	0.864606	GRCh37
17958	5	70751442	ENST00000358731	BDP1-201	ADHD	Brain. DLPFC (PEC) transcripts	0.742926	0.457526	0.858191	1	ENSG00000145734	BDP1	0.0660179	0.00686259	0.0110466	0.00314351	0.0124751	8	8	8	mRNA	Brain: DLPFC (PEC) transcripts :: Homogenate :: Transcripts :: EpiXcan	0.858462	0.885288	GRCh37
17959	5	70790292	ENST00000508157	BDP1-203	ADHD	Brain. DLPFC (PEC) transcripts	1.18913	0.234389	0.725143	1	ENSG00000145734	BDP1	0.0958006	0.00669455	0.0247294	8.16049e-06	4.45296e-05	33	33	33	aberrant_processed_transcript	Brain: DLPFC (PEC) transcripts :: Homogenate :: Transcripts :: EpiXcan	0.723952	0.770296	GRCh37
17960	5	70883124	ENST00000340941	MCCC2-201	ADHD	Brain. DLPFC (PEC) transcripts	-0.194058	0.846131	0.969867	1	ENSG00000131844	MCCC2	-0.00882246	0.0222848	0.0394001	1.72445e-08	1.22899e-07	32	32	32	mRNA	Brain: DLPFC (PEC) transcripts :: Homogenate :: Transcripts :: EpiXcan	0.970216	0.976796	GRCh37
17961	5	70883157	ENST00000509358	MCCC2-205	ADHD	Brain. DLPFC (PEC) transcripts	1.32808	0.184151	0.672116	1	ENSG00000131844	MCCC2	0.118547	0.00618322	0.0193407	8.39224e-05	0.000407431	3	3	3	mRNA	Brain: DLPFC (PEC) transcripts :: Homogenate :: Transcripts :: EpiXcan	0.672179	0.725035	GRCh37
17962	5	70898336	ENST00000510895	MCCC2-207	ADHD	Brain. DLPFC (PEC) transcripts	-0.460649	0.645051	0.921025	1	ENSG00000131844	MCCC2	-0.0131649	0.0651806	0.0860928	1.62837e-17	2.11671e-16	14	18	18	processed_transcript	Brain: DLPFC (PEC) transcripts :: Homogenate :: Transcripts :: EpiXcan	0.923429	0.937729	GRCh37
17963	5	71403061	ENST00000296755	MAP1B-201	ADHD	Brain. DLPFC (PEC) transcripts	0.520604	0.602642	0.910399	1	ENSG00000131711	MAP1B	0.0414945	0.00679243	0.0114751	0.00250282	0.0100691	6	7	7	mRNA	Brain: DLPFC (PEC) transcripts :: Homogenate :: Transcripts :: EpiXcan	0.91322	0.928022	GRCh37
17964	5	71515236	ENST00000261413	MRPS27-201	ADHD	Brain. DLPFC (PEC) transcripts	-1.76019	0.078376	0.510361	1	ENSG00000113048	MRPS27	-0.033718	0.124913	0.173568	1.47012e-35	4.0781e-34	11	12	12	mRNA	Brain: DLPFC (PEC) transcripts :: Homogenate :: Transcripts :: EpiXcan	0.510548	0.565266	GRCh37
17965	5	71515355	ENST00000457646	MRPS27-202	ADHD	Brain. DLPFC (PEC) transcripts	-1.20361	0.228741	0.719407	1	ENSG00000113048	MRPS27	-0.086379	0.00927656	0.0104595	0.00399121	0.0156023	11	18	18	mRNA	Brain: DLPFC (PEC) transcripts :: Homogenate :: Transcripts :: EpiXcan	0.720036	0.765316	GRCh37
17966	5	71515356	ENST00000515226	MRPS27-206	ADHD	Brain. DLPFC (PEC) transcripts	-0.803442	0.421719	0.841406	1	ENSG00000113048	MRPS27	-0.0268466	0.032577	0.0430764	3.45058e-09	2.60147e-08	30	32	32	aberrant_processed_transcript	Brain: DLPFC (PEC) transcripts :: Homogenate :: Transcripts :: EpiXcan	0.841782	0.871543	GRCh37
17967	5	72251033	ENST00000606587	AC008972.2-201	ADHD	Brain. DLPFC (PEC) transcripts	-0.700226	0.483786	0.86935	1	ENSG00000272081	CTD-2376I4.2	-0.0524973	0.00771179	0.0150097	0.000557824	0.00243887	14	14	14	lincRNA	Brain: DLPFC (PEC) transcripts :: Homogenate :: Transcripts :: EpiXcan	0.870397	0.894497	GRCh37
17968	5	72416119	ENST00000454765	TMEM171-202	ADHD	Brain. DLPFC (PEC) transcripts	0.615318	0.538345	0.890352	1	ENSG00000157111	TMEM171	0.0380903	0.00665003	0.0140886	0.000831756	0.00356012	7	8	8	mRNA	Brain: DLPFC (PEC) transcripts :: Homogenate :: Transcripts :: EpiXcan	0.893017	0.911021	GRCh37
17969	5	72416396	ENST00000287773	TMEM171-201	ADHD	Brain. DLPFC (PEC) transcripts	1.12607	0.260134	0.746344	1	ENSG00000157111	TMEM171	0.0299103	0.0641975	0.0968803	1.59412e-19	2.29771e-18	18	22	22	mRNA	Brain: DLPFC (PEC) transcripts :: Homogenate :: Transcripts :: EpiXcan	0.745719	0.788594	GRCh37
17970	5	72794233	ENST00000335895	BTF3-201	ADHD	Brain. DLPFC (PEC) transcripts	-0.249055	0.803318	0.959672	1	ENSG00000145741	BTF3	-0.0133203	0.0148395	0.0310397	5.89098e-07	3.63169e-06	14	18	18	mRNA	Brain: DLPFC (PEC) transcripts :: Homogenate :: Transcripts :: EpiXcan	0.96143	0.968542	GRCh37
17971	5	72861566	ENST00000296792	UTP15-201	ADHD	Brain. DLPFC (PEC) transcripts	0.00317684	0.997465	0.999285	1	ENSG00000164338	UTP15	-0.00148875	0.039801	0.0542589	2.36376e-11	2.10929e-10	26	28	28	mRNA	Brain: DLPFC (PEC) transcripts :: Homogenate :: Transcripts :: EpiXcan	0.999345	0.999697	GRCh37
17972	5	72861568	ENST00000509005	UTP15-204	ADHD	Brain. DLPFC (PEC) transcripts	0.046844	0.962638	0.990463	1	ENSG00000164338	UTP15	0.000969731	0.0409514	0.0642642	3.71414e-13	3.74163e-12	20	20	20	mRNA	Brain: DLPFC (PEC) transcripts :: Homogenate :: Transcripts :: EpiXcan	0.990484	0.994312	GRCh37
17973	5	72861568	ENST00000543251	UTP15-208	ADHD	Brain. DLPFC (PEC) transcripts	-0.179047	0.8579	0.971818	1	ENSG00000164338	UTP15	-0.0060445	0.055304	0.0655588	2.14639e-13	2.19471e-12	33	36	36	mRNA	Brain: DLPFC (PEC) transcripts :: Homogenate :: Transcripts :: EpiXcan	0.971484	0.978554	GRCh37
17974	5	72921983	ENST00000296794	ARHGEF28-201	ADHD	Brain. DLPFC (PEC) transcripts	-0.539723	0.589388	0.905959	1	ENSG00000214944	ARHGEF28	-0.0238901	0.0292805	0.0424083	4.82717e-09	3.6004e-08	34	41	41	mRNA	Brain: DLPFC (PEC) transcripts :: Homogenate :: Transcripts :: EpiXcan	0.908921	0.924641	GRCh37
17975	5	73178304	ENST00000510312	ARHGEF28-210	ADHD	Brain. DLPFC (PEC) transcripts	-0.923942	0.355517	0.810148	1	ENSG00000214944	ARHGEF28	-0.0149147	0.17823	0.188617	5.4382e-39	1.68531e-37	68	78	78	aberrant_processed_transcript	Brain: DLPFC (PEC) transcripts :: Homogenate :: Transcripts :: EpiXcan	0.810891	0.841589	GRCh37
17976	5	73923234	ENST00000302351	ENC1-201	ADHD	Brain. DLPFC (PEC) transcripts	-2.53255	0.0113237	0.236434	1	ENSG00000171617	ENC1	-0.101452	0.0290728	0.0272382	2.9663e-06	1.69625e-05	37	47	47	mRNA	Brain: DLPFC (PEC) transcripts :: Homogenate :: Transcripts :: EpiXcan	0.237953	0.275565	GRCh37
17977	5	73932162	ENST00000508331	ENC1-202	ADHD	Brain. DLPFC (PEC) transcripts	-0.0457784	0.963487	0.990656	1	ENSG00000171617	ENC1	-0.000424274	0.241181	0.356392	2.73819e-83	2.795e-81	20	25	25	mRNA	Brain: DLPFC (PEC) transcripts :: Homogenate :: Transcripts :: EpiXcan	0.99074	0.994391	GRCh37
17978	5	73932299	ENST00000509127	ENC1-203	ADHD	Brain. DLPFC (PEC) transcripts	0.107092	0.914716	0.980515	1	ENSG00000171617	ENC1	0.0032379	0.0694382	0.102439	1.5829e-20	2.39247e-19	9	12	12	mRNA	Brain: DLPFC (PEC) transcripts :: Homogenate :: Transcripts :: EpiXcan	0.980243	0.987632	GRCh37
17979	5	73935848	ENST00000511181	HEXB-207	ADHD	Brain. DLPFC (PEC) transcripts	-0.0580355	0.95372	0.98874	1	ENSG00000049860	HEXB	-0.00119955	0.0261313	0.0525482	5.94803e-11	5.15808e-10	6	6	6	mRNA	Brain: DLPFC (PEC) transcripts :: Homogenate :: Transcripts :: EpiXcan	0.988509	0.993135	GRCh37
17980	5	73980969	ENST00000261416	HEXB-201	ADHD	Brain. DLPFC (PEC) transcripts	0.366542	0.713961	0.938141	1	ENSG00000049860	HEXB	0.00945253	0.070927	0.105689	2.21964e-21	3.49064e-20	14	14	14	mRNA	Brain: DLPFC (PEC) transcripts :: Homogenate :: Transcripts :: EpiXcan	0.939431	0.951656	GRCh37
17981	5	73981021	ENST00000513079	HEXB-209	ADHD	Brain. DLPFC (PEC) transcripts	1.54857	0.121485	0.591704	1	ENSG00000049860	HEXB	0.109865	0.00923407	0.0192759	8.83647e-05	0.000427662	10	10	10	aberrant_processed_transcript	Brain: DLPFC (PEC) transcripts :: Homogenate :: Transcripts :: EpiXcan	0.589607	0.646574	GRCh37
17982	5	73981031	ENST00000515528	HEXB-213	ADHD	Brain. DLPFC (PEC) transcripts	1.16674	0.243313	0.733554	1	ENSG00000049860	HEXB	0.110896	0.00524026	0.0126305	0.00157471	0.00650023	7	7	7	aberrant_processed_transcript	Brain: DLPFC (PEC) transcripts :: Homogenate :: Transcripts :: EpiXcan	0.732282	0.777381	GRCh37
17983	5	74017029	ENST00000296805	GFM2-201	ADHD	Brain. DLPFC (PEC) transcripts	-0.339133	0.73451	0.942727	1	ENSG00000164347	GFM2	-0.0349132	0.00460976	0.013623	0.000990925	0.00420202	13	14	14	mRNA	Brain: DLPFC (PEC) transcripts :: Homogenate :: Transcripts :: EpiXcan	0.945597	0.955444	GRCh37
17984	5	74017098	ENST00000515125	GFM2-210	ADHD	Brain. DLPFC (PEC) transcripts	-0.777733	0.436727	0.848896	1	ENSG00000164347	GFM2	-0.045722	0.0134901	0.0104625	0.00399725	0.0156245	44	51	51	processed_transcript	Brain: DLPFC (PEC) transcripts :: Homogenate :: Transcripts :: EpiXcan	0.849527	0.877185	GRCh37
17985	5	74032494	ENST00000427854	GFM2-203	ADHD	Brain. DLPFC (PEC) transcripts	1.77064	0.0766212	0.505634	1	ENSG00000164347	GFM2	0.0636121	0.0356715	0.0564598	1.16125e-11	1.05787e-10	12	13	13	mRNA	Brain: DLPFC (PEC) transcripts :: Homogenate :: Transcripts :: EpiXcan	0.505994	0.561456	GRCh37
17986	5	74062817	ENST00000296802	NSA2-201	ADHD	Brain. DLPFC (PEC) transcripts	1.53297	0.125283	0.597439	1	ENSG00000164346	NSA2	0.0135377	0.606326	0.644315	1.02935e-211	1.98264e-208	78	85	85	mRNA	Brain: DLPFC (PEC) transcripts :: Homogenate :: Transcripts :: EpiXcan	0.595662	0.652346	GRCh37
17987	5	74063088	ENST00000513356	NSA2-202	ADHD	Brain. DLPFC (PEC) transcripts	1.73828	0.0821617	0.518296	1	ENSG00000164346	NSA2	0.0393349	0.0933045	0.121303	2.45646e-24	4.39509e-23	18	21	21	processed_transcript	Brain: DLPFC (PEC) transcripts :: Homogenate :: Transcripts :: EpiXcan	0.517864	0.573434	GRCh37
17988	5	74065123	ENST00000515524	NSA2-204	ADHD	Brain. DLPFC (PEC) transcripts	1.24475	0.213223	0.704078	1	ENSG00000164346	NSA2	0.0965472	0.00782965	0.0213218	3.74053e-05	0.000189432	10	12	12	mRNA	Brain: DLPFC (PEC) transcripts :: Homogenate :: Transcripts :: EpiXcan	0.704068	0.753191	GRCh37
17989	5	74364122	ENST00000274361	ANKRD31-201	ADHD	Brain. DLPFC (PEC) transcripts	-0.408164	0.683154	0.930517	1	ENSG00000145700	ANKRD31	-0.0282297	0.00927379	0.0105126	0.00393604	0.0154009	14	15	15	mRNA	Brain: DLPFC (PEC) transcripts :: Homogenate :: Transcripts :: EpiXcan	0.932022	0.945511	GRCh37
17990	5	74633057	ENST00000343975	HMGCR-202	ADHD	Brain. DLPFC (PEC) transcripts	-1.23434	0.217076	0.707391	1	ENSG00000113161	HMGCR	-0.0910396	0.0086947	0.0147056	0.000639141	0.00277509	5	5	5	mRNA	Brain: DLPFC (PEC) transcripts :: Homogenate :: Transcripts :: EpiXcan	0.707912	0.756315	GRCh37
17991	5	74651005	ENST00000508070	HMGCR-206	ADHD	Brain. DLPFC (PEC) transcripts	-1.52278	0.127814	0.601741	1	ENSG00000113161	HMGCR	-0.0480303	0.0443877	0.0633617	5.67427e-13	5.64693e-12	23	25	25	aberrant_processed_transcript	Brain: DLPFC (PEC) transcripts :: Homogenate :: Transcripts :: EpiXcan	0.599931	0.655513	GRCh37
17992	5	74659585	ENST00000607296	AC008897.3-201	ADHD	Brain. DLPFC (PEC) transcripts	1.39746	0.162277	0.645705	1	ENSG00000271815	CTD-2235C13.3	0.0357509	0.0671929	0.0832852	8.63597e-17	1.08272e-15	21	24	24	lincRNA	Brain: DLPFC (PEC) transcripts :: Homogenate :: Transcripts :: EpiXcan	0.644292	0.700594	GRCh37
17993	5	74842835	ENST00000508867	POLK-211	ADHD	Brain. DLPFC (PEC) transcripts	-0.551993	0.580953	0.902439	1	ENSG00000122008	POLK	-0.0115298	0.0852823	0.0966152	1.10594e-19	1.60635e-18	28	31	31	aberrant_processed_transcript	Brain: DLPFC (PEC) transcripts :: Homogenate :: Transcripts :: EpiXcan	0.905483	0.922724	GRCh37
17994	5	74907301	ENST00000506596	ANKDD1B-202	ADHD	Brain. DLPFC (PEC) transcripts	-0.116547	0.907219	0.979799	1	ENSG00000189045	ANKDD1B	-0.00356832	0.0541601	0.0939761	6.91091e-19	9.66252e-18	12	13	13	processed_transcript	Brain: DLPFC (PEC) transcripts :: Homogenate :: Transcripts :: EpiXcan	0.979749	0.986425	GRCh37
17995	5	74970256	ENST00000446329	POC5-203	ADHD	Brain. DLPFC (PEC) transcripts	0.635237	0.525274	0.886348	1	ENSG00000152359	POC5	0.0273739	0.0203455	0.020224	6.03437e-05	0.000297856	17	18	18	mRNA	Brain: DLPFC (PEC) transcripts :: Homogenate :: Transcripts :: EpiXcan	0.888748	0.907327	GRCh37
17996	5	74973346	ENST00000503521	POC5-205	ADHD	Brain. DLPFC (PEC) transcripts	-0.329475	0.741797	0.945003	1	ENSG00000152359	POC5	-0.0125958	0.034371	0.0540975	2.24443e-11	2.00746e-10	5	5	5	aberrant_processed_transcript	Brain: DLPFC (PEC) transcripts :: Homogenate :: Transcripts :: EpiXcan	0.947886	0.956869	GRCh37
17997	5	74998495	ENST00000506164	POC5-208	ADHD	Brain. DLPFC (PEC) transcripts	0.811399	0.417137	0.839997	1	ENSG00000152359	POC5	0.0156001	0.128138	0.164581	1.19502e-33	3.08419e-32	16	16	16	mRNA	Brain: DLPFC (PEC) transcripts :: Homogenate :: Transcripts :: EpiXcan	0.840363	0.869948	GRCh37
17998	5	75001064	ENST00000512125	POC5-212	ADHD	Brain. DLPFC (PEC) transcripts	-1.2474	0.212252	0.70385	1	ENSG00000152359	POC5	-0.0431581	0.0353739	0.0640794	4.07256e-13	4.09293e-12	12	12	12	aberrant_processed_transcript	Brain: DLPFC (PEC) transcripts :: Homogenate :: Transcripts :: EpiXcan	0.703769	0.752295	GRCh37
17999	5	75001398	ENST00000508467	POC5-210	ADHD	Brain. DLPFC (PEC) transcripts	-1.05656	0.290711	0.767975	1	ENSG00000152359	POC5	-0.0692689	0.00989114	0.0177038	0.000130893	0.000620608	15	15	15	aberrant_processed_transcript	Brain: DLPFC (PEC) transcripts :: Homogenate :: Transcripts :: EpiXcan	0.766169	0.807823	GRCh37
18000	5	75003309	ENST00000507421	POC5-209	ADHD	Brain. DLPFC (PEC) transcripts	-1.13942	0.254527	0.742854	1	ENSG00000152359	POC5	-0.0494541	0.0210809	0.0247067	7.93999e-06	4.33772e-05	15	16	16	aberrant_processed_transcript	Brain: DLPFC (PEC) transcripts :: Homogenate :: Transcripts :: EpiXcan	0.74246	0.785533	GRCh37
18001	5	75378997	ENST00000502798	SV2C-202	ADHD	Brain. DLPFC (PEC) transcripts	-0.901014	0.367581	0.815253	1	ENSG00000122012	SV2C	-0.0177451	0.128595	0.123084	9.08684e-25	1.65523e-23	81	88	88	mRNA	Brain: DLPFC (PEC) transcripts :: Homogenate :: Transcripts :: EpiXcan	0.816005	0.847231	GRCh37
18002	5	76011868	ENST00000319211	F2R-201	ADHD	Brain. DLPFC (PEC) transcripts	0.252734	0.800474	0.959111	1	ENSG00000181104	F2R	0.0127098	0.0189877	0.0476913	5.25262e-10	4.23618e-09	10	13	13	mRNA	Brain: DLPFC (PEC) transcripts :: Homogenate :: Transcripts :: EpiXcan	0.960981	0.967929	GRCh37
18003	5	76114802	ENST00000296677	F2RL1-201	ADHD	Brain. DLPFC (PEC) transcripts	-0.57366	0.566198	0.89818	1	ENSG00000164251	F2RL1	-0.00838135	0.202981	0.266948	1.25484e-57	6.81253e-56	16	16	16	mRNA	Brain: DLPFC (PEC) transcripts :: Homogenate :: Transcripts :: EpiXcan	0.900823	0.918886	GRCh37
18004	5	76326210	ENST00000312916	AGGF1-201	ADHD	Brain. DLPFC (PEC) transcripts	-0.520593	0.602651	0.910399	1	ENSG00000164252	AGGF1	-0.0137763	0.0521879	0.111782	2.06123e-22	3.39709e-21	17	18	18	mRNA	Brain: DLPFC (PEC) transcripts :: Homogenate :: Transcripts :: EpiXcan	0.91322	0.928022	GRCh37
18005	5	76506706	ENST00000264917	PDE8B-201	ADHD	Brain. DLPFC (PEC) transcripts	1.33474	0.181961	0.66996	1	ENSG00000113231	PDE8B	0.019732	0.197428	0.255259	2.3221e-55	1.1831e-53	37	41	41	mRNA	Brain: DLPFC (PEC) transcripts :: Homogenate :: Transcripts :: EpiXcan	0.67102	0.722558	GRCh37
18006	5	76706249	ENST00000505283	PDE8B-208	ADHD	Brain. DLPFC (PEC) transcripts	-0.156783	0.875416	0.974586	1	ENSG00000113231	PDE8B	-0.00712584	0.0287181	0.0372821	3.81926e-08	2.63811e-07	37	40	40	mRNA	Brain: DLPFC (PEC) transcripts :: Homogenate :: Transcripts :: EpiXcan	0.974543	0.981193	GRCh37
18007	5	76721795	ENST00000514878	WDR41-226	ADHD	Brain. DLPFC (PEC) transcripts	0.135073	0.892554	0.977238	1	ENSG00000164253	WDR41	0.00577088	0.0315597	0.0344201	1.48461e-07	9.70902e-07	40	43	43	processed_transcript	Brain: DLPFC (PEC) transcripts :: Homogenate :: Transcripts :: EpiXcan	0.977415	0.983975	GRCh37
18008	5	76722477	ENST00000512033	WDR41-220	ADHD	Brain. DLPFC (PEC) transcripts	0.774984	0.438349	0.849653	1	ENSG00000164253	WDR41	0.0138407	0.151747	0.231425	9.37836e-50	4.11149e-48	22	31	31	processed_transcript	Brain: DLPFC (PEC) transcripts :: Homogenate :: Transcripts :: EpiXcan	0.850219	0.877957	GRCh37
18009	5	76722479	ENST00000508154	WDR41-212	ADHD	Brain. DLPFC (PEC) transcripts	-0.370035	0.711357	0.936988	1	ENSG00000164253	WDR41	-0.0149815	0.0286738	0.0436501	2.40613e-09	1.83876e-08	15	16	16	processed_transcript	Brain: DLPFC (PEC) transcripts :: Homogenate :: Transcripts :: EpiXcan	0.93837	0.951078	GRCh37
18010	5	76726758	ENST00000296679	WDR41-201	ADHD	Brain. DLPFC (PEC) transcripts	1.10335	0.269875	0.751132	1	ENSG00000164253	WDR41	0.0124205	0.345795	0.412077	3.02277e-101	4.65775e-99	39	44	44	mRNA	Brain: DLPFC (PEC) transcripts :: Homogenate :: Transcripts :: EpiXcan	0.750359	0.794066	GRCh37
18011	5	76728069	ENST00000502528	WDR41-202	ADHD	Brain. DLPFC (PEC) transcripts	-0.962125	0.335987	0.799549	1	ENSG00000164253	WDR41	-0.0316414	0.0451355	0.0704363	2.74513e-14	2.97083e-13	18	20	20	aberrant_processed_transcript	Brain: DLPFC (PEC) transcripts :: Homogenate :: Transcripts :: EpiXcan	0.799149	0.831804	GRCh37
18012	5	76728638	ENST00000515253	WDR41-227	ADHD	Brain. DLPFC (PEC) transcripts	-1.41271	0.157741	0.640785	1	ENSG00000164253	WDR41	-0.0597237	0.019953	0.0220853	2.51845e-05	0.000130124	32	35	35	mRNA	Brain: DLPFC (PEC) transcripts :: Homogenate :: Transcripts :: EpiXcan	0.638749	0.695097	GRCh37
18013	5	76728718	ENST00000507029	WDR41-208	ADHD	Brain. DLPFC (PEC) transcripts	-2.12685	0.0334328	0.376053	1	ENSG00000164253	WDR41	-0.0662818	0.042316	0.0724865	6.06689e-15	6.84755e-14	28	29	29	mRNA	Brain: DLPFC (PEC) transcripts :: Homogenate :: Transcripts :: EpiXcan	0.381423	0.423981	GRCh37
18014	5	76747149	ENST00000511036	WDR41-217	ADHD	Brain. DLPFC (PEC) transcripts	-0.59454	0.552151	0.894981	1	ENSG00000164253	WDR41	-0.0245029	0.0393515	0.0366212	5.09338e-08	3.47458e-07	26	29	29	mRNA	Brain: DLPFC (PEC) transcripts :: Homogenate :: Transcripts :: EpiXcan	0.897475	0.914888	GRCh37
18015	5	76986991	ENST00000380377	TBCA-202	ADHD	Brain. DLPFC (PEC) transcripts	-0.188575	0.850426	0.970738	1	ENSG00000171530	TBCA	-0.00505561	0.0645671	0.0997857	4.49976e-20	6.6536e-19	21	21	21	mRNA	Brain: DLPFC (PEC) transcripts :: Homogenate :: Transcripts :: EpiXcan	0.970715	0.977424	GRCh37
18016	5	76987066	ENST00000306388	TBCA-201	ADHD	Brain. DLPFC (PEC) transcripts	0.0681872	0.945637	0.986738	1	ENSG00000171530	TBCA	0.00253295	0.0393315	0.072154	7.02602e-15	7.88989e-14	12	12	12	mRNA	Brain: DLPFC (PEC) transcripts :: Homogenate :: Transcripts :: EpiXcan	0.985708	0.991888	GRCh37
18017	5	77298150	ENST00000519295	AP3B1-204	ADHD	Brain. DLPFC (PEC) transcripts	0.220531	0.825458	0.9649	1	ENSG00000132842	AP3B1	0.00678028	0.0475992	0.0886142	5.13316e-18	6.85357e-17	32	32	32	mRNA	Brain: DLPFC (PEC) transcripts :: Homogenate :: Transcripts :: EpiXcan	0.96626	0.97273	GRCh37
18018	5	77654625	ENST00000421004	SCAMP1-AS1-201	ADHD	Brain. DLPFC (PEC) transcripts	-1.14848	0.250771	0.739546	1	ENSG00000245556	CTD-2037K23.2	-0.0326333	0.0463545	0.0652531	2.54812e-13	2.59501e-12	21	25	25	lincRNA	Brain: DLPFC (PEC) transcripts :: Homogenate :: Transcripts :: EpiXcan	0.737785	0.782824	GRCh37
18019	5	77656452	ENST00000511551	SCAMP1-204	ADHD	Brain. DLPFC (PEC) transcripts	0.812311	0.416613	0.839649	1	ENSG00000085365	SCAMP1	0.0145816	0.13681	0.183363	9.84088e-38	2.91025e-36	36	38	38	processed_transcript	Brain: DLPFC (PEC) transcripts :: Homogenate :: Transcripts :: EpiXcan	0.839974	0.869664	GRCh37
18020	5	77940088	ENST00000502313	HMGB1P21-201	ADHD	Brain. DLPFC (PEC) transcripts	2.02374	0.0429972	0.410949	1	ENSG00000248909	HMGB1P21	0.0912621	0.0209287	0.0126395	0.00156921	0.00648025	41	51	51	processed_pseudogene	Brain: DLPFC (PEC) transcripts :: Homogenate :: Transcripts :: EpiXcan	0.414838	0.464281	GRCh37
18021	5	78073032	ENST00000264914	ARSB-201	ADHD	Brain. DLPFC (PEC) transcripts	-0.452213	0.651115	0.923037	1	ENSG00000113273	ARSB	-0.00568116	0.301248	0.381827	1.02224e-91	1.26673e-89	39	41	41	mRNA	Brain: DLPFC (PEC) transcripts :: Homogenate :: Transcripts :: EpiXcan	0.924677	0.93894	GRCh37
18022	5	78111334	ENST00000396151	ARSB-202	ADHD	Brain. DLPFC (PEC) transcripts	-0.770057	0.441266	0.851145	1	ENSG00000113273	ARSB	-0.0552276	0.0136324	0.0114122	0.00252455	0.0101519	22	24	24	mRNA	Brain: DLPFC (PEC) transcripts :: Homogenate :: Transcripts :: EpiXcan	0.851898	0.879283	GRCh37
18023	5	78180117	ENST00000521800	ARSB-205	ADHD	Brain. DLPFC (PEC) transcripts	0.0440357	0.964876	0.990973	1	ENSG00000113273	ARSB	0.000815577	0.0712426	0.0914037	2.36098e-18	3.21083e-17	28	28	28	processed_transcript	Brain: DLPFC (PEC) transcripts :: Homogenate :: Transcripts :: EpiXcan	0.991035	0.99458	GRCh37
18024	5	78293438	ENST00000255189	DMGDH-201	ADHD	Brain. DLPFC (PEC) transcripts	-0.562716	0.573628	0.900332	1	ENSG00000132837	DMGDH	-0.0219388	0.0279684	0.0557788	1.59558e-11	1.44035e-10	8	9	9	mRNA	Brain: DLPFC (PEC) transcripts :: Homogenate :: Transcripts :: EpiXcan	0.903044	0.921139	GRCh37
18025	5	78316495	ENST00000523732	DMGDH-209	ADHD	Brain. DLPFC (PEC) transcripts	-0.0804365	0.93589	0.984519	1	ENSG00000132837	DMGDH	-0.00449647	0.0187719	0.0201692	6.04114e-05	0.000298157	21	24	24	mRNA	Brain: DLPFC (PEC) transcripts :: Homogenate :: Transcripts :: EpiXcan	0.983412	0.990605	GRCh37
18026	5	78351677	ENST00000520388	DMGDH-205	ADHD	Brain. DLPFC (PEC) transcripts	0.24612	0.80559	0.960203	1	ENSG00000132837	DMGDH	0.019637	0.0151751	0.022193	2.59026e-05	0.000133624	12	12	12	processed_transcript	Brain: DLPFC (PEC) transcripts :: Homogenate :: Transcripts :: EpiXcan	0.961505	0.968944	GRCh37
18027	5	78365540	ENST00000255192	BHMT2-201	ADHD	Brain. DLPFC (PEC) transcripts	0.45808	0.646895	0.92158	1	ENSG00000132840	BHMT2	0.0108771	0.0627195	0.0467274	7.01697e-10	5.59998e-09	74	85	85	mRNA	Brain: DLPFC (PEC) transcripts :: Homogenate :: Transcripts :: EpiXcan	0.923755	0.938151	GRCh37
18028	5	78407602	ENST00000274353	BHMT-201	ADHD	Brain. DLPFC (PEC) transcripts	-0.434964	0.663588	0.925553	1	ENSG00000145692	BHMT	-0.0065043	0.21978	0.27657	7.65379e-61	4.53298e-59	62	74	74	mRNA	Brain: DLPFC (PEC) transcripts :: Homogenate :: Transcripts :: EpiXcan	0.926985	0.941457	GRCh37
18029	5	78668459	ENST00000334082	HOMER1-202	ADHD	Brain. DLPFC (PEC) transcripts	-4.0444	5.24565e-05	0.0119072	1	ENSG00000152413	HOMER1	-0.44691	0.0033778	0.0174093	0.000173506	0.000810077	2	2	2	mRNA	Brain: DLPFC (PEC) transcripts :: Homogenate :: Transcripts :: EpiXcan	0.0126066	0.0158002	GRCh37
18030	5	78671731	ENST00000460741	HOMER1-203	ADHD	Brain. DLPFC (PEC) transcripts	-2.22799	0.0258814	0.339646	1	ENSG00000152413	HOMER1	-0.105109	0.0190296	0.0185219	0.000125399	0.000596058	28	31	31	aberrant_processed_transcript	Brain: DLPFC (PEC) transcripts :: Homogenate :: Transcripts :: EpiXcan	0.34507	0.384425	GRCh37
18031	5	78908343	ENST00000502269	PAPD4-205	ADHD	Brain. DLPFC (PEC) transcripts	2.45519	0.014081	0.260726	1	ENSG00000164329	PAPD4	0.141525	0.0176697	0.0107102	0.00352699	0.0138967	26	28	28	processed_transcript	Brain: DLPFC (PEC) transcripts :: Homogenate :: Transcripts :: EpiXcan	0.265743	0.302212	GRCh37
18032	5	78985700	ENST00000446378	CMYA5-201	ADHD	Brain. DLPFC (PEC) transcripts	-2.03535	0.041816	0.407285	1	ENSG00000164309	CMYA5	-0.205298	0.0039041	0.0108002	0.00339514	0.0134112	7	7	7	mRNA	Brain: DLPFC (PEC) transcripts :: Homogenate :: Transcripts :: EpiXcan	0.410903	0.45908	GRCh37
18033	5	79033965	ENST00000506603	CMYA5-203	ADHD	Brain. DLPFC (PEC) transcripts	1.46738	0.142273	0.61977	1	ENSG00000164309	CMYA5	0.0858164	0.012975	0.0134364	0.00108252	0.00456769	7	7	7	aberrant_processed_transcript	Brain: DLPFC (PEC) transcripts :: Homogenate :: Transcripts :: EpiXcan	0.618168	0.676022	GRCh37
18034	5	79287134	ENST00000513310	THBS4-206	ADHD	Brain. DLPFC (PEC) transcripts	-0.823673	0.410126	0.836589	1	ENSG00000113296	THBS4	-0.0232125	0.0516326	0.0686515	5.54735e-14	5.90392e-13	24	24	24	processed_transcript	Brain: DLPFC (PEC) transcripts :: Homogenate :: Transcripts :: EpiXcan	0.83687	0.867341	GRCh37
18035	5	79407050	ENST00000507668	SERINC5-202	ADHD	Brain. DLPFC (PEC) transcripts	-0.0820268	0.934625	0.984185	1	ENSG00000164300	SERINC5	-0.00585173	0.0087174	0.0167199	0.000256432	0.00117096	14	14	14	mRNA	Brain: DLPFC (PEC) transcripts :: Homogenate :: Transcripts :: EpiXcan	0.983228	0.99035	GRCh37
18036	5	79703832	ENST00000338008	ZFYVE16-201	ADHD	Brain. DLPFC (PEC) transcripts	-0.768988	0.4419	0.851662	1	ENSG00000039319	ZFYVE16	-0.0605263	0.00686772	0.0237891	1.19965e-05	6.436e-05	9	9	9	mRNA	Brain: DLPFC (PEC) transcripts :: Homogenate :: Transcripts :: EpiXcan	0.852271	0.879464	GRCh37
18037	5	79703843	ENST00000510158	ZFYVE16-206	ADHD	Brain. DLPFC (PEC) transcripts	-0.441611	0.658771	0.924544	1	ENSG00000039319	ZFYVE16	-0.0251581	0.0135905	0.0218701	2.94412e-05	0.000150843	13	13	13	mRNA	Brain: DLPFC (PEC) transcripts :: Homogenate :: Transcripts :: EpiXcan	0.926292	0.940766	GRCh37
18038	5	79703845	ENST00000505560	ZFYVE16-202	ADHD	Brain. DLPFC (PEC) transcripts	0.000687229	0.999452	0.999828	1	ENSG00000039319	ZFYVE16	0.000423998	0.00128447	0.0144175	0.000720198	0.00310648	3	3	3	mRNA	Brain: DLPFC (PEC) transcripts :: Homogenate :: Transcripts :: EpiXcan	0.999803	0.999964	GRCh37
18039	5	79738868	ENST00000511829	ZFYVE16-209	ADHD	Brain. DLPFC (PEC) transcripts	0.0441745	0.964765	0.990922	1	ENSG00000039319	ZFYVE16	0.0010774	0.13606	0.147802	2.33751e-30	5.30904e-29	63	67	67	aberrant_processed_transcript	Brain: DLPFC (PEC) transcripts :: Homogenate :: Transcripts :: EpiXcan	0.991029	0.99458	GRCh37
18040	5	79738971	ENST00000509558	ZFYVE16-204	ADHD	Brain. DLPFC (PEC) transcripts	0.152036	0.879158	0.975284	1	ENSG00000039319	ZFYVE16	0.016399	0.0141615	0.0237626	1.27166e-05	6.80212e-05	10	10	10	NMD_transcript_variant	Brain: DLPFC (PEC) transcripts :: Homogenate :: Transcripts :: EpiXcan	0.97554	0.981796	GRCh37
18041	5	79778112	ENST00000508000	AC008771.1-201	ADHD	Brain. DLPFC (PEC) transcripts	-0.817771	0.413488	0.838491	1	ENSG00000249042	CTD-2015H6.3	-0.0566651	0.0097549	0.0279821	2.04777e-06	1.19224e-05	3	3	3	transcript	Brain: DLPFC (PEC) transcripts :: Homogenate :: Transcripts :: EpiXcan	0.838646	0.868874	GRCh37
18042	5	79778531	ENST00000504300	AC008771.1-202	ADHD	Brain. DLPFC (PEC) transcripts	0.149215	0.881384	0.975472	1	ENSG00000249042	CTD-2015H6.3	0.00267291	0.0891076	0.129352	5.57732e-26	1.07332e-24	32	32	32	transcript	Brain: DLPFC (PEC) transcripts :: Homogenate :: Transcripts :: EpiXcan	0.975791	0.982077	GRCh37
18043	5	79922047	ENST00000439211	DHFR-201	ADHD	Brain. DLPFC (PEC) transcripts	-0.0656787	0.947634	0.987317	1	ENSG00000228716	DHFR	-0.000260138	0.64738	0.719	1.27361e-271	1.25381e-267	106	109	109	mRNA	Brain: DLPFC (PEC) transcripts :: Homogenate :: Transcripts :: EpiXcan	0.986441	0.992182	GRCh37
18044	5	79923836	ENST00000505337	DHFR-203	ADHD	Brain. DLPFC (PEC) transcripts	0.78971	0.429697	0.845274	1	ENSG00000228716	DHFR	0.0296274	0.0328754	0.0395191	1.45739e-08	1.04538e-07	17	19	19	mRNA	Brain: DLPFC (PEC) transcripts :: Homogenate :: Transcripts :: EpiXcan	0.845758	0.874638	GRCh37
18045	5	79950467	ENST00000265081	MSH3-201	ADHD	Brain. DLPFC (PEC) transcripts	-0.621007	0.534595	0.888625	1	ENSG00000113318	MSH3	-0.00689197	0.349926	0.419027	1.04448e-103	1.68872e-101	49	50	50	mRNA	Brain: DLPFC (PEC) transcripts :: Homogenate :: Transcripts :: EpiXcan	0.891313	0.909841	GRCh37
18046	5	80243516	ENST00000505694	RASGRF2-AS1-202	ADHD	Brain. DLPFC (PEC) transcripts	-2.62298	0.00871654	0.211266	1	ENSG00000251450	CTC-459I6.1	-0.0897901	0.0418646	0.0803542	2.84681e-16	3.46756e-15	9	9	9	transcript	Brain: DLPFC (PEC) transcripts :: Homogenate :: Transcripts :: EpiXcan	0.21213	0.244971	GRCh37
18047	5	80365843	ENST00000502677	RASGRF2-202	ADHD	Brain. DLPFC (PEC) transcripts	0.7975	0.42516	0.843478	1	ENSG00000113319	RASGRF2	0.0182323	0.0827998	0.0516007	9.13226e-11	7.81086e-10	71	74	74	processed_transcript	Brain: DLPFC (PEC) transcripts :: Homogenate :: Transcripts :: EpiXcan	0.843969	0.872867	GRCh37
18048	5	80531578	ENST00000512287	CKMT2-AS1-207	ADHD	Brain. DLPFC (PEC) transcripts	-0.155153	0.8767	0.975135	1	ENSG00000247572	CKMT2-AS1	-0.00214076	0.186065	0.236234	1.7515e-50	7.81785e-49	19	19	19	transcript	Brain: DLPFC (PEC) transcripts :: Homogenate :: Transcripts :: EpiXcan	0.975258	0.98144	GRCh37
18049	5	80533384	ENST00000502041	CKMT2-AS1-203	ADHD	Brain. DLPFC (PEC) transcripts	0.489098	0.624772	0.914556	1	ENSG00000247572	CKMT2-AS1	0.00597239	0.333725	0.412982	5.79217e-101	8.78753e-99	27	30	30	transcript	Brain: DLPFC (PEC) transcripts :: Homogenate :: Transcripts :: EpiXcan	0.916636	0.932819	GRCh37
18050	5	80533647	ENST00000501927	CKMT2-AS1-202	ADHD	Brain. DLPFC (PEC) transcripts	0.930323	0.352204	0.808452	1	ENSG00000247572	CKMT2-AS1	0.0176127	0.114586	0.131212	1.07816e-26	2.12468e-25	36	36	36	transcript	Brain: DLPFC (PEC) transcripts :: Homogenate :: Transcripts :: EpiXcan	0.809505	0.839808	GRCh37
18051	5	80540677	ENST00000505295	CKMT2-AS1-205	ADHD	Brain. DLPFC (PEC) transcripts	0.583724	0.559406	0.897092	1	ENSG00000247572	CKMT2-AS1	0.00766983	0.269703	0.308827	1.85537e-69	1.36534e-67	27	27	27	transcript	Brain: DLPFC (PEC) transcripts :: Homogenate :: Transcripts :: EpiXcan	0.899514	0.917375	GRCh37
18052	5	80550802	ENST00000505850	CKMT2-207	ADHD	Brain. DLPFC (PEC) transcripts	1.28452	0.198958	0.690555	1	ENSG00000131730	CKMT2	0.0897033	0.00916343	0.0280276	2.20107e-06	1.27657e-05	10	10	10	aberrant_processed_transcript	Brain: DLPFC (PEC) transcripts :: Homogenate :: Transcripts :: EpiXcan	0.689606	0.74113	GRCh37
18053	5	80597422	ENST00000254037	ZCCHC9-201	ADHD	Brain. DLPFC (PEC) transcripts	0.369225	0.71196	0.937172	1	ENSG00000131732	ZCCHC9	0.0340662	0.0066973	0.0101646	0.00431474	0.0167833	6	6	6	mRNA	Brain: DLPFC (PEC) transcripts :: Homogenate :: Transcripts :: EpiXcan	0.938625	0.951118	GRCh37
18054	5	80597442	ENST00000506458	ZCCHC9-207	ADHD	Brain. DLPFC (PEC) transcripts	0.391229	0.695628	0.933649	1	ENSG00000131732	ZCCHC9	0.0349291	0.00711445	0.0128731	0.0014046	0.00583829	8	8	8	processed_transcript	Brain: DLPFC (PEC) transcripts :: Homogenate :: Transcripts :: EpiXcan	0.934844	0.948212	GRCh37
18055	5	80708840	ENST00000320672	SSBP2-201	ADHD	Brain. DLPFC (PEC) transcripts	-0.510355	0.609803	0.910958	1	ENSG00000145687	SSBP2	-0.0187806	0.039669	0.0641737	3.76596e-13	3.79341e-12	20	21	21	mRNA	Brain: DLPFC (PEC) transcripts :: Homogenate :: Transcripts :: EpiXcan	0.913394	0.929313	GRCh37
18056	5	81267844	ENST00000282185	ATG10-201	ADHD	Brain. DLPFC (PEC) transcripts	-0.371047	0.710602	0.936756	1	ENSG00000152348	ATG10	-0.00350475	0.494558	0.582404	8.74074e-174	6.56304e-171	20	20	20	mRNA	Brain: DLPFC (PEC) transcripts :: Homogenate :: Transcripts :: EpiXcan	0.938176	0.950908	GRCh37
18057	5	81267870	ENST00000458350	ATG10-203	ADHD	Brain. DLPFC (PEC) transcripts	-0.818154	0.413269	0.838392	1	ENSG00000152348	ATG10	-0.0187431	0.0777318	0.131347	2.11731e-26	4.13389e-25	11	11	11	mRNA	Brain: DLPFC (PEC) transcripts :: Homogenate :: Transcripts :: EpiXcan	0.838576	0.868832	GRCh37
18058	5	81283377	ENST00000513634	ATG10-208	ADHD	Brain. DLPFC (PEC) transcripts	0.510626	0.609613	0.910958	1	ENSG00000152348	ATG10	0.0335349	0.0101509	0.0269029	3.53478e-06	2.0094e-05	9	9	9	mRNA	Brain: DLPFC (PEC) transcripts :: Homogenate :: Transcripts :: EpiXcan	0.913394	0.929313	GRCh37
18059	5	81460264	ENST00000514253	ATG10-209	ADHD	Brain. DLPFC (PEC) transcripts	-0.320936	0.748259	0.946306	1	ENSG00000152348	ATG10	-0.00705337	0.113757	0.174045	1.37331e-35	3.81311e-34	31	32	32	processed_transcript	Brain: DLPFC (PEC) transcripts :: Homogenate :: Transcripts :: EpiXcan	0.949251	0.958034	GRCh37
18060	5	81305421	ENST00000510729	PPIAP11-201	ADHD	Brain. DLPFC (PEC) transcripts	0.246362	0.805402	0.960203	1	ENSG00000251495	PPIAP11	0.0157584	0.0121974	0.016616	0.000281238	0.00127837	11	11	11	processed_pseudogene	Brain: DLPFC (PEC) transcripts :: Homogenate :: Transcripts :: EpiXcan	0.961505	0.968933	GRCh37
18061	5	81569177	ENST00000296674	RPS23-201	ADHD	Brain. DLPFC (PEC) transcripts	0.219641	0.826151	0.9649	1	ENSG00000186468	RPS23	0.0014811	0.66493	0.728675	4.637e-278	5.86918e-274	100	122	122	mRNA	Brain: DLPFC (PEC) transcripts :: Homogenate :: Transcripts :: EpiXcan	0.96626	0.972799	GRCh37
18062	5	81570343	ENST00000510210	RPS23-206	ADHD	Brain. DLPFC (PEC) transcripts	-0.00309082	0.997534	0.999285	1	ENSG00000186468	RPS23	2.33875e-05	0.106466	0.112949	9.6125e-23	1.60603e-21	43	45	45	mRNA	Brain: DLPFC (PEC) transcripts :: Homogenate :: Transcripts :: EpiXcan	0.999345	0.999697	GRCh37
18063	5	81571063	ENST00000512493	RPS23-208	ADHD	Brain. DLPFC (PEC) transcripts	-0.285081	0.775582	0.954702	1	ENSG00000186468	RPS23	-0.00877764	0.0605859	0.0849849	4.54772e-17	5.79425e-16	12	12	12	mRNA	Brain: DLPFC (PEC) transcripts :: Homogenate :: Transcripts :: EpiXcan	0.957938	0.963309	GRCh37
18064	5	81571697	ENST00000507980	RPS23-204	ADHD	Brain. DLPFC (PEC) transcripts	-1.07579	0.282019	0.76026	1	ENSG00000186468	RPS23	-0.0302151	0.0600664	0.0760578	1.82253e-15	2.12052e-14	29	33	33	mRNA	Brain: DLPFC (PEC) transcripts :: Homogenate :: Transcripts :: EpiXcan	0.758839	0.80267	GRCh37
18065	5	81571879	ENST00000504293	RPS23-203	ADHD	Brain. DLPFC (PEC) transcripts	-1.07791	0.281075	0.759918	1	ENSG00000186468	RPS23	-0.0202643	0.1364	0.15881	1.11367e-32	2.76858e-31	42	48	48	aberrant_processed_transcript	Brain: DLPFC (PEC) transcripts :: Homogenate :: Transcripts :: EpiXcan	0.758554	0.80196	GRCh37
18066	5	81571974	ENST00000503605	RPS23-202	ADHD	Brain. DLPFC (PEC) transcripts	0.520446	0.602753	0.910399	1	ENSG00000186468	RPS23	0.00628512	0.335257	0.413371	4.05978e-102	6.40036e-100	10	10	10	processed_transcript	Brain: DLPFC (PEC) transcripts :: Homogenate :: Transcripts :: EpiXcan	0.91322	0.92805	GRCh37
18067	5	81575281	ENST00000380167	ATP6AP1L-201	ADHD	Brain. DLPFC (PEC) transcripts	0.0192728	0.984624	0.996196	1	ENSG00000205464	ATP6AP1L	0.00027969	0.310724	0.390638	1.19901e-93	1.53517e-91	11	11	11	mRNA	Brain: DLPFC (PEC) transcripts :: Homogenate :: Transcripts :: EpiXcan	0.996358	0.997654	GRCh37
18068	5	81601166	ENST00000439350	ATP6AP1L-202	ADHD	Brain. DLPFC (PEC) transcripts	0.156914	0.875313	0.974586	1	ENSG00000205464	ATP6AP1L	0.00898861	0.0128524	0.027037	3.38195e-06	1.92549e-05	9	9	9	mRNA	Brain: DLPFC (PEC) transcripts :: Homogenate :: Transcripts :: EpiXcan	0.974543	0.981172	GRCh37
18069	5	81604678	ENST00000508366	ATP6AP1L-204	ADHD	Brain. DLPFC (PEC) transcripts	-0.0549253	0.956198	0.989068	1	ENSG00000205464	ATP6AP1L	-0.000710176	0.208636	0.266754	7.25448e-58	3.96762e-56	12	13	13	processed_transcript	Brain: DLPFC (PEC) transcripts :: Homogenate :: Transcripts :: EpiXcan	0.988638	0.993445	GRCh37
18070	5	81605855	ENST00000514672	ATP6AP1L-205	ADHD	Brain. DLPFC (PEC) transcripts	0.0133551	0.989344	0.997968	1	ENSG00000205464	ATP6AP1L	-0.00108113	0.0299412	0.0309133	6.36405e-07	3.90919e-06	25	26	26	aberrant_processed_transcript	Brain: DLPFC (PEC) transcripts :: Homogenate :: Transcripts :: EpiXcan	0.997982	0.998534	GRCh37
18071	5	81678764	ENST00000502523	ATP6AP1L-203	ADHD	Brain. DLPFC (PEC) transcripts	-0.533105	0.593961	0.907647	1	ENSG00000205464	ATP6AP1L	-0.0133533	0.095116	0.107945	7.80417e-22	1.25491e-20	61	68	68	processed_transcript	Brain: DLPFC (PEC) transcripts :: Homogenate :: Transcripts :: EpiXcan	0.91084	0.925823	GRCh37
18072	5	82308104	ENST00000514840	AC027338.1-201	ADHD	Brain. DLPFC (PEC) transcripts	2.0431	0.0410424	0.405245	1	ENSG00000249664	CTD-2227C6.2	0.0295671	0.212501	0.289493	1.3577e-63	8.68544e-62	7	7	7	lincRNA	Brain: DLPFC (PEC) transcripts :: Homogenate :: Transcripts :: EpiXcan	0.409378	0.456175	GRCh37
18073	5	82345195	ENST00000607625	AC104118.1-201	ADHD	Brain. DLPFC (PEC) transcripts	2.00964	0.0444693	0.41832	1	ENSG00000271862	RP11-343L5.2	0.0347454	0.148403	0.203411	2.41178e-42	8.28562e-41	19	19	19	lincRNA	Brain: DLPFC (PEC) transcripts :: Homogenate :: Transcripts :: EpiXcan	0.422357	0.470116	GRCh37
18074	5	82348665	ENST00000502346	TMEM167A-201	ADHD	Brain. DLPFC (PEC) transcripts	-1.86435	0.062273	0.471543	1	ENSG00000174695	TMEM167A	-0.0309216	0.160564	0.203919	1.99548e-42	6.87942e-41	19	19	19	mRNA	Brain: DLPFC (PEC) transcripts :: Homogenate :: Transcripts :: EpiXcan	0.474103	0.525797	GRCh37
18075	5	82352546	ENST00000504622	TMEM167A-203	ADHD	Brain. DLPFC (PEC) transcripts	1.88776	0.0590583	0.463028	1	ENSG00000174695	TMEM167A	0.0958665	0.0182411	0.0308916	6.47501e-07	3.97184e-06	14	16	16	processed_transcript	Brain: DLPFC (PEC) transcripts :: Homogenate :: Transcripts :: EpiXcan	0.466057	0.517392	GRCh37
18076	5	82352586	ENST00000509770	TMEM167A-204	ADHD	Brain. DLPFC (PEC) transcripts	2.08306	0.037246	0.391751	1	ENSG00000174695	TMEM167A	0.223304	0.00388502	0.020975	4.28511e-05	0.000215327	6	6	6	processed_transcript	Brain: DLPFC (PEC) transcripts :: Homogenate :: Transcripts :: EpiXcan	0.397246	0.441535	GRCh37
18077	5	82373346	ENST00000338635	XRCC4-202	ADHD	Brain. DLPFC (PEC) transcripts	-0.698486	0.484873	0.869749	1	ENSG00000152422	XRCC4	-0.00987305	0.272562	0.355696	1.32769e-82	1.34133e-80	17	17	17	mRNA	Brain: DLPFC (PEC) transcripts :: Homogenate :: Transcripts :: EpiXcan	0.870759	0.895123	GRCh37
18078	5	82373389	ENST00000396027	XRCC4-203	ADHD	Brain. DLPFC (PEC) transcripts	0.80229	0.422385	0.841989	1	ENSG00000152422	XRCC4	0.00788067	0.552456	0.629404	8.55617e-201	1.20331e-197	37	37	37	mRNA	Brain: DLPFC (PEC) transcripts :: Homogenate :: Transcripts :: EpiXcan	0.842219	0.871884	GRCh37
18079	5	82373412	ENST00000511817	XRCC4-205	ADHD	Brain. DLPFC (PEC) transcripts	-0.105565	0.915927	0.980515	1	ENSG00000152422	XRCC4	-0.003662	0.0523115	0.0870568	9.40147e-18	1.2379e-16	25	27	27	mRNA	Brain: DLPFC (PEC) transcripts :: Homogenate :: Transcripts :: EpiXcan	0.980243	0.987685	GRCh37
18080	5	82767493	ENST00000343200	VCAN-203	ADHD	Brain. DLPFC (PEC) transcripts	-0.916534	0.359387	0.812315	1	ENSG00000038427	VCAN	-0.0613098	0.00982848	0.0112708	0.00282133	0.0112743	14	17	17	mRNA	Brain: DLPFC (PEC) transcripts :: Homogenate :: Transcripts :: EpiXcan	0.812687	0.843942	GRCh37
18081	5	82767493	ENST00000342785	VCAN-202	ADHD	Brain. DLPFC (PEC) transcripts	-0.0826887	0.934099	0.984029	1	ENSG00000038427	VCAN	-0.00935114	0.00786877	0.0285661	1.43299e-06	8.49031e-06	12	12	12	mRNA	Brain: DLPFC (PEC) transcripts :: Homogenate :: Transcripts :: EpiXcan	0.982968	0.990292	GRCh37
18082	5	82767583	ENST00000512590	VCAN-208	ADHD	Brain. DLPFC (PEC) transcripts	0.220017	0.825858	0.9649	1	ENSG00000038427	VCAN	-0.00401939	0.00747157	0.0288617	1.51207e-06	8.93557e-06	9	9	9	mRNA	Brain: DLPFC (PEC) transcripts :: Homogenate :: Transcripts :: EpiXcan	0.96626	0.972748	GRCh37
18083	5	83680245	ENST00000514696	AC113383.1-201	ADHD	Brain. DLPFC (PEC) transcripts	0.510813	0.609482	0.910958	1	ENSG00000250320	CTD-2269F5.1	0.0564298	0.00916334	0.0192051	8.40613e-05	0.000408038	6	6	6	transcript	Brain: DLPFC (PEC) transcripts :: Homogenate :: Transcripts :: EpiXcan	0.913394	0.9293	GRCh37
18084	5	85913790	ENST00000515763	COX7C-207	ADHD	Brain. DLPFC (PEC) transcripts	-0.705566	0.480458	0.868094	1	ENSG00000127184	COX7C	-0.0336909	0.00790151	0.0121027	0.00198005	0.00806928	31	39	39	mRNA	Brain: DLPFC (PEC) transcripts :: Homogenate :: Transcripts :: EpiXcan	0.869209	0.893289	GRCh37
18085	5	86564750	ENST00000456692	RASA1-202	ADHD	Brain. DLPFC (PEC) transcripts	0.981536	0.326329	0.791963	1	ENSG00000145715	RASA1	0.00781145	0.0383237	0.0661742	1.37707e-13	1.42835e-12	12	12	12	mRNA	Brain: DLPFC (PEC) transcripts :: Homogenate :: Transcripts :: EpiXcan	0.791171	0.826744	GRCh37
18086	5	87564712	ENST00000513011	TMEM161B-AS1-212	ADHD	Brain. DLPFC (PEC) transcripts	2.77257	0.0055615	0.167869	1	ENSG00000247828	TMEM161B-AS1	0.0799445	0.0460068	0.0436387	2.62856e-09	2.00252e-08	33	37	37	transcript	Brain: DLPFC (PEC) transcripts :: Homogenate :: Transcripts :: EpiXcan	0.170427	0.200358	GRCh37
18087	5	87564733	ENST00000504922	TMEM161B-AS1-206	ADHD	Brain. DLPFC (PEC) transcripts	3.52143	0.000429234	0.0428167	1	ENSG00000247828	TMEM161B-AS1	0.0564216	0.168285	0.222914	8.2382e-47	3.31477e-45	8	9	9	transcript	Brain: DLPFC (PEC) transcripts :: Homogenate :: Transcripts :: EpiXcan	0.0430728	0.0534985	GRCh37
18088	5	87564859	ENST00000510087	TMEM161B-AS1-210	ADHD	Brain. DLPFC (PEC) transcripts	2.79047	0.00526316	0.164289	1	ENSG00000247828	TMEM161B-AS1	0.104203	0.0284544	0.0514159	8.82263e-11	7.55771e-10	10	10	10	transcript	Brain: DLPFC (PEC) transcripts :: Homogenate :: Transcripts :: EpiXcan	0.167353	0.195163	GRCh37
18089	5	87564861	ENST00000504636	TMEM161B-AS1-204	ADHD	Brain. DLPFC (PEC) transcripts	-3.64072	0.000271873	0.0338752	1	ENSG00000247828	TMEM161B-AS1	-0.297096	0.006345	0.0215307	2.93396e-05	0.000150366	5	5	5	transcript	Brain: DLPFC (PEC) transcripts :: Homogenate :: Transcripts :: EpiXcan	0.0344055	0.0416971	GRCh37
18090	5	87564864	ENST00000506584	TMEM161B-AS1-207	ADHD	Brain. DLPFC (PEC) transcripts	-3.43626	0.000589812	0.0519824	1	ENSG00000247828	TMEM161B-AS1	-0.056882	0.147965	0.205334	1.31126e-42	4.56139e-41	13	13	13	transcript	Brain: DLPFC (PEC) transcripts :: Homogenate :: Transcripts :: EpiXcan	0.0530093	0.0635287	GRCh37
18091	5	87564867	ENST00000512724	TMEM161B-AS1-211	ADHD	Brain. DLPFC (PEC) transcripts	-3.37659	0.000733894	0.0587257	1	ENSG00000247828	TMEM161B-AS1	-0.0434806	0.244511	0.278811	2.71879e-61	1.63093e-59	26	27	27	transcript	Brain: DLPFC (PEC) transcripts :: Homogenate :: Transcripts :: EpiXcan	0.0599189	0.0716359	GRCh37
18092	5	87566323	ENST00000507736	TMEM161B-AS1-208	ADHD	Brain. DLPFC (PEC) transcripts	-3.35418	0.000796015	0.0611886	1	ENSG00000247828	TMEM161B-AS1	-0.030047	0.497707	0.556591	2.667e-162	1.51474e-159	21	26	26	transcript	Brain: DLPFC (PEC) transcripts :: Homogenate :: Transcripts :: EpiXcan	0.0623108	0.0743574	GRCh37
18093	5	87704799	ENST00000506041	LINC02060-201	ADHD	Brain. DLPFC (PEC) transcripts	5.52751	3.248e-08	0.000160145	0.00112102	ENSG00000250156	CTC-498M16.2	0.425401	0.00836298	0.0105906	0.00383202	0.0150171	9	10	10	lincRNA	Brain: DLPFC (PEC) transcripts :: Homogenate :: Transcripts :: EpiXcan	0.000184966	0.000193548	GRCh37
18094	5	87729709	ENST00000504034	AC091826.2-201	ADHD	Brain. DLPFC (PEC) transcripts	-3.76344	0.000167592	0.0243037	1	ENSG00000271904	CTC-498M16.4	-0.23728	0.0131316	0.0230688	1.76314e-05	9.27481e-05	12	13	13	lincRNA	Brain: DLPFC (PEC) transcripts :: Homogenate :: Transcripts :: EpiXcan	0.024162	0.0312881	GRCh37
18095	5	87836329	ENST00000506664	LINC00461-206	ADHD	Brain. DLPFC (PEC) transcripts	-2.69352	0.00707022	0.19094	1	ENSG00000245526	LINC00461	-0.087334	0.0494954	0.0492506	2.6096e-10	2.15403e-09	36	38	38	lincRNA	Brain: DLPFC (PEC) transcripts :: Homogenate :: Transcripts :: EpiXcan	0.192877	0.223814	GRCh37
18096	5	87836702	ENST00000513805	LINC00461-214	ADHD	Brain. DLPFC (PEC) transcripts	-2.97354	0.00294388	0.124669	1	ENSG00000245526	LINC00461	-0.0990227	0.0331702	0.0464768	7.47781e-10	5.94954e-09	9	9	9	lincRNA	Brain: DLPFC (PEC) transcripts :: Homogenate :: Transcripts :: EpiXcan	0.128465	0.148258	GRCh37
18097	5	87963171	ENST00000509265	LINC00461-209	ADHD	Brain. DLPFC (PEC) transcripts	-3.55613	0.000376361	0.0402158	1	ENSG00000245526	LINC00461	-0.123777	0.0401301	0.043512	2.76802e-09	2.10568e-08	26	31	31	lincRNA	Brain: DLPFC (PEC) transcripts :: Homogenate :: Transcripts :: EpiXcan	0.0407767	0.0501347	GRCh37
18098	5	88185191	ENST00000509179	MEF2C-AS1-205	ADHD	Brain. DLPFC (PEC) transcripts	-4.21973	2.44594e-05	0.00767448	0.844193	ENSG00000248309	MEF2C-AS1	-0.110895	0.072816	0.0974004	1.60275e-19	2.30979e-18	19	23	23	transcript	Brain: DLPFC (PEC) transcripts :: Homogenate :: Transcripts :: EpiXcan	0.00819355	0.0103549	GRCh37
18099	5	89754020	ENST00000316610	MBLAC2-201	ADHD	Brain. DLPFC (PEC) transcripts	3.59073	0.000329749	0.0378105	1	ENSG00000176055	MBLAC2	0.179065	0.0208079	0.0329523	2.47997e-07	1.58659e-06	29	30	30	mRNA	Brain: DLPFC (PEC) transcripts :: Homogenate :: Transcripts :: EpiXcan	0.0385198	0.0465158	GRCh37
18100	5	89811443	ENST00000315948	LYSMD3-201	ADHD	Brain. DLPFC (PEC) transcripts	-0.358592	0.7199	0.939275	1	ENSG00000176018	LYSMD3	-0.00891298	0.0688986	0.112252	1.50512e-22	2.49355e-21	7	7	7	mRNA	Brain: DLPFC (PEC) transcripts :: Homogenate :: Transcripts :: EpiXcan	0.940772	0.95257	GRCh37
18101	5	89854617	ENST00000405460	ADGRV1-201	ADHD	Brain. DLPFC (PEC) transcripts	1.01971	0.307866	0.78003	1	ENSG00000164199	GPR98	0.028542	0.0579328	0.110935	2.99752e-22	4.90096e-21	9	9	9	mRNA	Brain: DLPFC (PEC) transcripts :: Homogenate :: Transcripts :: EpiXcan	0.778824	0.817548	GRCh37
18102	5	89924376	ENST00000504142	ADGRV1-204	ADHD	Brain. DLPFC (PEC) transcripts	0.736513	0.461418	0.859997	1	ENSG00000164199	GPR98	0.0169898	0.0803398	0.0935733	7.53315e-19	1.05225e-17	29	42	42	mRNA	Brain: DLPFC (PEC) transcripts :: Homogenate :: Transcripts :: EpiXcan	0.860471	0.886498	GRCh37
18103	5	90076898	ENST00000425867	ADGRV1-202	ADHD	Brain. DLPFC (PEC) transcripts	1.18499	0.236021	0.727459	1	ENSG00000164199	GPR98	0.0765936	0.0112199	0.0230391	1.73023e-05	9.11146e-05	4	5	5	mRNA	Brain: DLPFC (PEC) transcripts :: Homogenate :: Transcripts :: EpiXcan	0.725555	0.771676	GRCh37
18104	5	90100744	ENST00000513828	ADGRV1-209	ADHD	Brain. DLPFC (PEC) transcripts	1.16188	0.245286	0.736113	1	ENSG00000164199	GPR98	0.0664023	0.0122584	0.0134627	0.00108443	0.0045753	19	21	21	aberrant_processed_transcript	Brain: DLPFC (PEC) transcripts :: Homogenate :: Transcripts :: EpiXcan	0.734792	0.779023	GRCh37
18105	5	91495354	ENST00000502934	AC114316.2-202	ADHD	Brain. DLPFC (PEC) transcripts	-1.58987	0.111864	0.573133	1	ENSG00000250049	RP11-348J24.2	-0.129932	0.00739534	0.0113826	0.00272162	0.0109004	19	23	23	lincRNA	Brain: DLPFC (PEC) transcripts :: Homogenate :: Transcripts :: EpiXcan	0.572833	0.630559	GRCh37
18106	5	92011663	ENST00000503489	AC026780.2-201	ADHD	Brain. DLPFC (PEC) transcripts	-0.636423	0.524501	0.886124	1	ENSG00000249984	CTC-529L17.2	-0.0194009	0.0535903	0.098483	7.31351e-20	1.07123e-18	22	22	22	lincRNA	Brain: DLPFC (PEC) transcripts :: Homogenate :: Transcripts :: EpiXcan	0.888364	0.907019	GRCh37
18107	5	92745515	ENST00000606233	NR2F1-AS1-208	ADHD	Brain. DLPFC (PEC) transcripts	-0.255163	0.798597	0.959111	1	ENSG00000237187	NR2F1-AS1	-0.0302583	0.0037391	0.0180058	0.000151332	0.000711688	6	7	7	transcript	Brain: DLPFC (PEC) transcripts :: Homogenate :: Transcripts :: EpiXcan	0.960981	0.967595	GRCh37
18108	5	93196375	ENST00000505668	AC114980.1-201	ADHD	Brain. DLPFC (PEC) transcripts	2.72446	0.00644061	0.180416	1	ENSG00000251023	RP11-549J18.1	0.311917	0.00356233	0.0111683	0.00289819	0.0115657	6	6	6	transcript	Brain: DLPFC (PEC) transcripts :: Homogenate :: Transcripts :: EpiXcan	0.183143	0.214379	GRCh37
18109	5	93954052	ENST00000265140	SLF1-201	ADHD	Brain. DLPFC (PEC) transcripts	-0.369918	0.711444	0.937026	1	ENSG00000133302	ANKRD32	-0.00375953	0.407453	0.471388	1.0433e-122	2.41982e-120	20	20	20	mRNA	Brain: DLPFC (PEC) transcripts :: Homogenate :: Transcripts :: EpiXcan	0.938389	0.951094	GRCh37
18110	5	93954383	ENST00000508130	SLF1-207	ADHD	Brain. DLPFC (PEC) transcripts	0.331663	0.740144	0.9448	1	ENSG00000133302	ANKRD32	0.0111748	0.0408587	0.0714704	1.4911e-14	1.64095e-13	3	3	3	NMD_transcript_variant	Brain: DLPFC (PEC) transcripts :: Homogenate :: Transcripts :: EpiXcan	0.947368	0.956566	GRCh37
18111	5	94014104	ENST00000450932	SLF1-202	ADHD	Brain. DLPFC (PEC) transcripts	0.385495	0.699871	0.934574	1	ENSG00000133302	ANKRD32	0.00711827	0.156052	0.207201	1.62097e-43	5.82399e-42	9	9	9	aberrant_processed_transcript	Brain: DLPFC (PEC) transcripts :: Homogenate :: Transcripts :: EpiXcan	0.935715	0.948907	GRCh37
18112	5	94039446	ENST00000514040	MCTP1-216	ADHD	Brain. DLPFC (PEC) transcripts	-0.173126	0.862553	0.972065	1	ENSG00000175471	MCTP1	-0.000669072	0.33724	0.383144	1.67234e-91	2.05792e-89	56	65	65	processed_transcript	Brain: DLPFC (PEC) transcripts :: Homogenate :: Transcripts :: EpiXcan	0.971484	0.979253	GRCh37
18113	5	94040805	ENST00000515393	MCTP1-218	ADHD	Brain. DLPFC (PEC) transcripts	-0.467805	0.639924	0.919385	1	ENSG00000175471	MCTP1	-0.00896513	0.0928861	0.136801	6.4195e-28	1.32736e-26	37	40	40	mRNA	Brain: DLPFC (PEC) transcripts :: Homogenate :: Transcripts :: EpiXcan	0.921609	0.936455	GRCh37
18114	5	94042296	ENST00000505078	MCTP1-204	ADHD	Brain. DLPFC (PEC) transcripts	1.28036	0.200419	0.691267	1	ENSG00000175471	MCTP1	0.0465473	0.0329274	0.0618285	8.40248e-13	8.26911e-12	12	13	13	mRNA	Brain: DLPFC (PEC) transcripts :: Homogenate :: Transcripts :: EpiXcan	0.690446	0.742003	GRCh37
18115	5	94043230	ENST00000509850	MCTP1-210	ADHD	Brain. DLPFC (PEC) transcripts	-0.224039	0.822727	0.964576	1	ENSG00000175471	MCTP1	-0.0125408	0.0177782	0.0302594	7.31108e-07	4.46214e-06	9	9	9	aberrant_processed_transcript	Brain: DLPFC (PEC) transcripts :: Homogenate :: Transcripts :: EpiXcan	0.965808	0.97238	GRCh37
18116	5	94799599	ENST00000358746	TTC37-201	ADHD	Brain. DLPFC (PEC) transcripts	0.211823	0.832245	0.966716	1	ENSG00000198677	TTC37	0.00630998	0.0454503	0.0844148	3.42585e-17	4.39331e-16	20	22	22	mRNA	Brain: DLPFC (PEC) transcripts :: Homogenate :: Transcripts :: EpiXcan	0.96753	0.974012	GRCh37
18117	5	94818298	ENST00000502768	TTC37-202	ADHD	Brain. DLPFC (PEC) transcripts	1.93404	0.0531088	0.446528	1	ENSG00000198677	TTC37	0.105151	0.019811	0.0321315	3.1711e-07	2.00716e-06	12	16	16	aberrant_processed_transcript	Brain: DLPFC (PEC) transcripts :: Homogenate :: Transcripts :: EpiXcan	0.450061	0.49845	GRCh37
18118	5	94839554	ENST00000512026	TTC37-210	ADHD	Brain. DLPFC (PEC) transcripts	-0.00678176	0.994589	0.998989	1	ENSG00000198677	TTC37	0.00526237	0.000624773	0.0398575	1.26501e-08	9.12419e-08	3	7	7	aberrant_processed_transcript	Brain: DLPFC (PEC) transcripts :: Homogenate :: Transcripts :: EpiXcan	0.999222	0.999239	GRCh37
18119	5	94848836	ENST00000506007	TTC37-206	ADHD	Brain. DLPFC (PEC) transcripts	0.304212	0.760966	0.949672	1	ENSG00000198677	TTC37	0.0235076	0.00873651	0.047268	4.95015e-10	3.99916e-09	26	27	27	aberrant_processed_transcript	Brain: DLPFC (PEC) transcripts :: Homogenate :: Transcripts :: EpiXcan	0.95302	0.96043	GRCh37
18120	5	94982476	ENST00000380005	RFESD-202	ADHD	Brain. DLPFC (PEC) transcripts	-1.09871	0.271896	0.753597	1	ENSG00000175449	RFESD	-0.0491116	0.0260106	0.0292477	1.28742e-06	7.65757e-06	34	60	60	mRNA	Brain: DLPFC (PEC) transcripts :: Homogenate :: Transcripts :: EpiXcan	0.75234	0.795655	GRCh37
18121	5	95066879	ENST00000379982	RHOBTB3-201	ADHD	Brain. DLPFC (PEC) transcripts	0.208751	0.834643	0.967127	1	ENSG00000164292	RHOBTB3	0.0452352	0.00321521	0.0207414	4.85931e-05	0.00024264	4	4	4	mRNA	Brain: DLPFC (PEC) transcripts :: Homogenate :: Transcripts :: EpiXcan	0.967844	0.974391	GRCh37
18122	5	95115711	ENST00000507186	RHOBTB3-208	ADHD	Brain. DLPFC (PEC) transcripts	-0.623234	0.533131	0.887925	1	ENSG00000164292	RHOBTB3	-0.0254894	0.0286935	0.0470867	6.17191e-10	4.94831e-09	7	8	8	aberrant_processed_transcript	Brain: DLPFC (PEC) transcripts :: Homogenate :: Transcripts :: EpiXcan	0.890464	0.909512	GRCh37
18123	5	95149553	ENST00000237858	GLRX-201	ADHD	Brain. DLPFC (PEC) transcripts	-1.5701	0.116391	0.582528	1	ENSG00000173221	GLRX	-0.0519076	0.0396132	0.0469382	5.60724e-10	4.51274e-09	24	28	28	mRNA	Brain: DLPFC (PEC) transcripts :: Homogenate :: Transcripts :: EpiXcan	0.581418	0.6377	GRCh37
18124	5	95149675	ENST00000379979	GLRX-202	ADHD	Brain. DLPFC (PEC) transcripts	-1.12452	0.260795	0.746542	1	ENSG00000173221	GLRX	-0.0230496	0.107529	0.149734	2.22991e-30	5.06856e-29	23	25	25	mRNA	Brain: DLPFC (PEC) transcripts :: Homogenate :: Transcripts :: EpiXcan	0.745936	0.788982	GRCh37
18125	5	95150267	ENST00000505427	GLRX-203	ADHD	Brain. DLPFC (PEC) transcripts	-0.473019	0.6362	0.918665	1	ENSG00000173221	GLRX	-0.0227591	0.0210404	0.0463365	7.4499e-10	5.92841e-09	4	5	5	mRNA	Brain: DLPFC (PEC) transcripts :: Homogenate :: Transcripts :: EpiXcan	0.92058	0.935489	GRCh37
18126	5	95185013	ENST00000607856	AC008592.5-201	ADHD	Brain. DLPFC (PEC) transcripts	-0.293383	0.769229	0.953048	1	ENSG00000272021	AC008592.8	-0.0176011	0.0158813	0.0294563	1.0938e-06	6.55119e-06	7	8	8	lincRNA	Brain: DLPFC (PEC) transcripts :: Homogenate :: Transcripts :: EpiXcan	0.95644	0.962271	GRCh37
18127	5	95187936	ENST00000436592	LINC01554-202	ADHD	Brain. DLPFC (PEC) transcripts	-1.09196	0.274849	0.754381	1	ENSG00000236882	C5orf27	-0.0236142	0.0930464	0.157977	1.5438e-32	3.8218e-31	11	11	11	mRNA	Brain: DLPFC (PEC) transcripts :: Homogenate :: Transcripts :: EpiXcan	0.752841	0.797285	GRCh37
18128	5	95235932	ENST00000505584	ELL2-202	ADHD	Brain. DLPFC (PEC) transcripts	-0.550757	0.5818	0.902657	1	ENSG00000118985	ELL2	-0.0158585	0.0495671	0.0783996	6.74618e-16	8.05225e-15	11	12	12	aberrant_processed_transcript	Brain: DLPFC (PEC) transcripts :: Homogenate :: Transcripts :: EpiXcan	0.905568	0.922965	GRCh37
18129	5	95726119	ENST00000311106	PCSK1-201	ADHD	Brain. DLPFC (PEC) transcripts	-2.08297	0.037254	0.391751	1	ENSG00000175426	PCSK1	-0.139424	0.00938908	0.0193615	8.82997e-05	0.000427417	15	16	16	mRNA	Brain: DLPFC (PEC) transcripts :: Homogenate :: Transcripts :: EpiXcan	0.397246	0.441598	GRCh37
18130	5	95728631	ENST00000508626	PCSK1-202	ADHD	Brain. DLPFC (PEC) transcripts	-1.34547	0.178475	0.666438	1	ENSG00000175426	PCSK1	-0.106195	0.00713894	0.0156044	0.000417452	0.00185909	10	10	10	mRNA	Brain: DLPFC (PEC) transcripts :: Homogenate :: Transcripts :: EpiXcan	0.668048	0.719024	GRCh37
18131	5	95997777	ENST00000338252	CAST-203	ADHD	Brain. DLPFC (PEC) transcripts	0.155794	0.876195	0.974887	1	ENSG00000153113	CAST	0.00199158	0.272512	0.339278	4.89822e-78	4.5207e-76	22	23	23	mRNA	Brain: DLPFC (PEC) transcripts :: Homogenate :: Transcripts :: EpiXcan	0.974968	0.981347	GRCh37
18132	5	95997941	ENST00000395812	CAST-206	ADHD	Brain. DLPFC (PEC) transcripts	0.258218	0.796239	0.958601	1	ENSG00000153113	CAST	0.00482899	0.128403	0.190159	1.99947e-39	6.28209e-38	11	11	11	mRNA	Brain: DLPFC (PEC) transcripts :: Homogenate :: Transcripts :: EpiXcan	0.960981	0.967031	GRCh37
18133	5	95997941	ENST00000325674	CAST-202	ADHD	Brain. DLPFC (PEC) transcripts	0.17662	0.859807	0.971915	1	ENSG00000153113	CAST	0.00169472	0.494877	0.543178	5.4457e-154	2.55288e-151	45	48	48	mRNA	Brain: DLPFC (PEC) transcripts :: Homogenate :: Transcripts :: EpiXcan	0.971484	0.978867	GRCh37
18134	5	95998127	ENST00000421689	CAST-208	ADHD	Brain. DLPFC (PEC) transcripts	-0.988291	0.32301	0.789835	1	ENSG00000153113	CAST	-0.0803518	0.00649705	0.0168608	0.000253472	0.00115852	10	10	10	mRNA	Brain: DLPFC (PEC) transcripts :: Homogenate :: Transcripts :: EpiXcan	0.788943	0.825173	GRCh37
18135	5	96038504	ENST00000511049	CAST-234	ADHD	Brain. DLPFC (PEC) transcripts	-0.846707	0.397158	0.830247	1	ENSG00000153113	CAST	-0.0655143	0.00703984	0.0152016	0.000527238	0.00231279	9	9	9	mRNA	Brain: DLPFC (PEC) transcripts :: Homogenate :: Transcripts :: EpiXcan	0.831556	0.86167	GRCh37
18136	5	96038505	ENST00000309190	CAST-201	ADHD	Brain. DLPFC (PEC) transcripts	-0.17307	0.862597	0.972065	1	ENSG00000153113	CAST	-0.00160971	0.508259	0.579301	1.12324e-173	8.29337e-171	25	27	27	mRNA	Brain: DLPFC (PEC) transcripts :: Homogenate :: Transcripts :: EpiXcan	0.971484	0.979253	GRCh37
18137	5	96038506	ENST00000510156	CAST-230	ADHD	Brain. DLPFC (PEC) transcripts	-0.0292985	0.976627	0.9937	1	ENSG00000153113	CAST	-0.00112635	0.0845649	0.0972504	1.13552e-19	1.64877e-18	47	47	47	mRNA	Brain: DLPFC (PEC) transcripts :: Homogenate :: Transcripts :: EpiXcan	0.993496	0.996057	GRCh37
18138	5	96038507	ENST00000508117	CAST-220	ADHD	Brain. DLPFC (PEC) transcripts	0.120943	0.903736	0.978921	1	ENSG00000153113	CAST	0.00470298	0.048207	0.083488	6.36324e-17	8.03234e-16	23	27	27	NMD_transcript_variant	Brain: DLPFC (PEC) transcripts :: Homogenate :: Transcripts :: EpiXcan	0.978728	0.985713	GRCh37
18139	5	96038510	ENST00000504221	CAST-212	ADHD	Brain. DLPFC (PEC) transcripts	-0.139366	0.889161	0.976966	1	ENSG00000153113	CAST	-0.00566105	0.0323248	0.0583829	4.69358e-12	4.38944e-11	17	17	17	processed_transcript	Brain: DLPFC (PEC) transcripts :: Homogenate :: Transcripts :: EpiXcan	0.977364	0.983413	GRCh37
18140	5	96038510	ENST00000509903	CAST-228	ADHD	Brain. DLPFC (PEC) transcripts	0.16616	0.868031	0.973009	1	ENSG00000153113	CAST	0.00176201	0.397177	0.496422	2.05162e-133	5.9992e-131	10	10	10	mRNA	Brain: DLPFC (PEC) transcripts :: Homogenate :: Transcripts :: EpiXcan	0.972501	0.980056	GRCh37
18141	5	96038547	ENST00000513666	CAST-239	ADHD	Brain. DLPFC (PEC) transcripts	-0.129696	0.896807	0.977866	1	ENSG00000153113	CAST	-0.00563589	0.0443558	0.0578836	5.43254e-12	5.05491e-11	28	32	32	aberrant_processed_transcript	Brain: DLPFC (PEC) transcripts :: Homogenate :: Transcripts :: EpiXcan	0.977902	0.98457	GRCh37
18142	5	96071880	ENST00000515063	CAST-242	ADHD	Brain. DLPFC (PEC) transcripts	0.131072	0.895718	0.977698	1	ENSG00000153113	CAST	0.00247734	0.128063	0.183973	9.17856e-38	2.71892e-36	9	9	9	aberrant_processed_transcript	Brain: DLPFC (PEC) transcripts :: Homogenate :: Transcripts :: EpiXcan	0.977721	0.984436	GRCh37
18143	5	96077029	ENST00000510500	CAST-232	ADHD	Brain. DLPFC (PEC) transcripts	0.0202585	0.983837	0.995811	1	ENSG00000153113	CAST	1.41153e-05	0.0431352	0.0566529	9.11407e-12	8.36804e-11	20	23	23	mRNA	Brain: DLPFC (PEC) transcripts :: Homogenate :: Transcripts :: EpiXcan	0.99586	0.997468	GRCh37
18144	5	96077046	ENST00000437034	CAST-209	ADHD	Brain. DLPFC (PEC) transcripts	0.209854	0.833782	0.966943	1	ENSG00000153113	CAST	0.0023205	0.325621	0.380921	7.03682e-92	8.74431e-90	28	30	30	mRNA	Brain: DLPFC (PEC) transcripts :: Homogenate :: Transcripts :: EpiXcan	0.967766	0.974231	GRCh37
18145	5	96093290	ENST00000510098	CAST-229	ADHD	Brain. DLPFC (PEC) transcripts	-1.4123	0.157862	0.640785	1	ENSG00000153113	CAST	-0.096641	0.00827355	0.0191166	9.71642e-05	0.000467974	11	12	12	NMD_transcript_variant	Brain: DLPFC (PEC) transcripts :: Homogenate :: Transcripts :: EpiXcan	0.638749	0.695282	GRCh37
18146	5	96104652	ENST00000509529	CAST-226	ADHD	Brain. DLPFC (PEC) transcripts	0.177505	0.859112	0.971909	1	ENSG00000153113	CAST	0.00213418	0.320098	0.366878	3.75691e-86	4.11962e-84	41	46	46	aberrant_processed_transcript	Brain: DLPFC (PEC) transcripts :: Homogenate :: Transcripts :: EpiXcan	0.971484	0.978833	GRCh37
18147	5	96096521	ENST00000296754	ERAP1-201	ADHD	Brain. DLPFC (PEC) transcripts	0.294966	0.76802	0.952924	1	ENSG00000164307	ERAP1	0.00246699	0.60747	0.661997	1.70442e-224	6.29223e-221	42	44	44	mRNA	Brain: DLPFC (PEC) transcripts :: Homogenate :: Transcripts :: EpiXcan	0.956311	0.962094	GRCh37
18148	5	96110188	ENST00000443439	ERAP1-202	ADHD	Brain. DLPFC (PEC) transcripts	-0.424142	0.671462	0.927075	1	ENSG00000164307	ERAP1	-0.00355539	0.600539	0.677677	9.57316e-237	5.3012e-233	54	57	57	mRNA	Brain: DLPFC (PEC) transcripts :: Homogenate :: Transcripts :: EpiXcan	0.928285	0.943155	GRCh37
18149	5	96120481	ENST00000512856	AC008906.1-201	ADHD	Brain. DLPFC (PEC) transcripts	-0.831268	0.405822	0.834935	1	ENSG00000248734	CTD-2260A17.1	-0.0559246	0.00916269	0.0180349	0.000148479	0.000699084	14	15	15	transcript	Brain: DLPFC (PEC) transcripts :: Homogenate :: Transcripts :: EpiXcan	0.834985	0.865454	GRCh37
18150	5	96149877	ENST00000502262	AC009126.1-203	ADHD	Brain. DLPFC (PEC) transcripts	-2.08832	0.0367687	0.38929	1	ENSG00000247121	CTD-2260A17.2	-0.12273	0.0131653	0.0349559	1.08813e-07	7.20007e-07	24	24	24	NMD_transcript_variant	Brain: DLPFC (PEC) transcripts :: Homogenate :: Transcripts :: EpiXcan	0.39472	0.439355	GRCh37
18151	5	96211643	ENST00000437043	ERAP2-202	ADHD	Brain. DLPFC (PEC) transcripts	-1.80569	0.0709672	0.492829	1	ENSG00000164308	ERAP2	-0.014879	0.680349	0.734616	3.45976e-283	6.13077e-279	59	61	61	mRNA	Brain: DLPFC (PEC) transcripts :: Homogenate :: Transcripts :: EpiXcan	0.494059	0.548593	GRCh37
18152	5	96232107	ENST00000515387	ERAP2-211	ADHD	Brain. DLPFC (PEC) transcripts	-1.70882	0.0874848	0.530752	1	ENSG00000164308	ERAP2	-0.0377684	0.0823476	0.118932	6.11883e-24	1.07609e-22	16	16	16	aberrant_processed_transcript	Brain: DLPFC (PEC) transcripts :: Homogenate :: Transcripts :: EpiXcan	0.529582	0.584796	GRCh37
18153	5	96271098	ENST00000395784	LNPEP-203	ADHD	Brain. DLPFC (PEC) transcripts	-1.57786	0.114598	0.579349	1	ENSG00000113441	LNPEP	-0.0184591	0.296548	0.401311	4.66928e-99	6.73784e-97	43	43	43	processed_transcript	Brain: DLPFC (PEC) transcripts :: Homogenate :: Transcripts :: EpiXcan	0.578037	0.635458	GRCh37
18154	5	96271168	ENST00000231368	LNPEP-201	ADHD	Brain. DLPFC (PEC) transcripts	1.05242	0.292608	0.769219	1	ENSG00000113441	LNPEP	0.0319211	0.0489712	0.0582675	5.46324e-12	5.08187e-11	39	46	46	mRNA	Brain: DLPFC (PEC) transcripts :: Homogenate :: Transcripts :: EpiXcan	0.767099	0.80885	GRCh37
18155	5	96294155	ENST00000395770	LNPEP-202	ADHD	Brain. DLPFC (PEC) transcripts	0.440273	0.659739	0.924749	1	ENSG00000113441	LNPEP	0.035804	0.0032854	0.0133503	0.00110317	0.00465104	31	35	35	mRNA	Brain: DLPFC (PEC) transcripts :: Homogenate :: Transcripts :: EpiXcan	0.92657	0.940949	GRCh37
18156	5	96331717	ENST00000474122	LNPEP-205	ADHD	Brain. DLPFC (PEC) transcripts	-1.65543	0.0978364	0.549329	1	ENSG00000113441	LNPEP	-0.0570278	0.0329188	0.0629608	6.85144e-13	6.77429e-12	13	14	14	aberrant_processed_transcript	Brain: DLPFC (PEC) transcripts :: Homogenate :: Transcripts :: EpiXcan	0.549312	0.605832	GRCh37
18157	5	96496571	ENST00000283109	RIOK2-201	ADHD	Brain. DLPFC (PEC) transcripts	1.59272	0.111223	0.572776	1	ENSG00000058729	RIOK2	0.0253106	0.181593	0.222023	1.5506e-47	6.36631e-46	27	28	28	mRNA	Brain: DLPFC (PEC) transcripts :: Homogenate :: Transcripts :: EpiXcan	0.572833	0.629611	GRCh37
18158	5	97217132	ENST00000513288	LINC02234-202	ADHD	Brain. DLPFC (PEC) transcripts	0.0713681	0.943105	0.986426	1	ENSG00000248202	RP11-455B3.1	0.00282348	0.0383561	0.0624293	4.68661e-13	4.69195e-12	83	83	83	lincRNA	Brain: DLPFC (PEC) transcripts :: Homogenate :: Transcripts :: EpiXcan	0.985375	0.991511	GRCh37
18159	5	98104999	ENST00000308234	RGMB-201	ADHD	Brain. DLPFC (PEC) transcripts	-1.74031	0.081805	0.517489	1	ENSG00000174136	RGMB	-0.0518307	0.0607585	0.0812036	1.71478e-16	2.11133e-15	43	46	46	mRNA	Brain: DLPFC (PEC) transcripts :: Homogenate :: Transcripts :: EpiXcan	0.517334	0.572469	GRCh37
18160	5	98191436	ENST00000512392	CHD1-208	ADHD	Brain. DLPFC (PEC) transcripts	-0.830415	0.406304	0.835108	1	ENSG00000153922	CHD1	-0.0608508	0.00962878	0.0129038	0.00126884	0.00530587	5	6	6	aberrant_processed_transcript	Brain: DLPFC (PEC) transcripts :: Homogenate :: Transcripts :: EpiXcan	0.835081	0.865599	GRCh37
18161	5	98191987	ENST00000512844	CHD1-209	ADHD	Brain. DLPFC (PEC) transcripts	-0.530929	0.595468	0.908587	1	ENSG00000153922	CHD1	-0.0252972	0.028056	0.0353352	8.39572e-08	5.61326e-07	15	18	18	NMD_transcript_variant	Brain: DLPFC (PEC) transcripts :: Homogenate :: Transcripts :: EpiXcan	0.911757	0.92618	GRCh37
18162	5	98218838	ENST00000505982	CHD1-204	ADHD	Brain. DLPFC (PEC) transcripts	-0.272609	0.785154	0.956546	1	ENSG00000153922	CHD1	-0.00912416	0.0413237	0.078307	6.86482e-16	8.19054e-15	13	13	13	aberrant_processed_transcript	Brain: DLPFC (PEC) transcripts :: Homogenate :: Transcripts :: EpiXcan	0.959244	0.96495	GRCh37
18163	5	98264875	ENST00000513175	LINC02062-201	ADHD	Brain. DLPFC (PEC) transcripts	0.322247	0.747266	0.946228	1	ENSG00000248489	CTD-2007H13.3	0.0295235	0.00585189	0.0142346	0.000711743	0.00307166	16	17	17	lincRNA	Brain: DLPFC (PEC) transcripts :: Homogenate :: Transcripts :: EpiXcan	0.94921	0.957763	GRCh37
18164	5	101569690	ENST00000310954	SLCO4C1-201	ADHD	Brain. DLPFC (PEC) transcripts	-0.603606	0.546106	0.893313	1	ENSG00000173930	SLCO4C1	-0.0102228	0.182965	0.223393	7.22916e-47	2.91671e-45	62	64	64	mRNA	Brain: DLPFC (PEC) transcripts :: Homogenate :: Transcripts :: EpiXcan	0.896147	0.913682	GRCh37
18165	5	102201430	ENST00000438793	PAM-206	ADHD	Brain. DLPFC (PEC) transcripts	1.74384	0.0811862	0.516156	1	ENSG00000145730	PAM	0.0192071	0.343617	0.405392	3.91767e-99	5.68101e-97	33	35	35	mRNA	Brain: DLPFC (PEC) transcripts :: Homogenate :: Transcripts :: EpiXcan	0.516225	0.570955	GRCh37
18166	5	102201527	ENST00000348126	PAM-204	ADHD	Brain. DLPFC (PEC) transcripts	-0.112918	0.910095	0.980021	1	ENSG00000145730	PAM	-0.00286029	0.0508167	0.0779904	9.01437e-16	1.06804e-14	19	19	19	mRNA	Brain: DLPFC (PEC) transcripts :: Homogenate :: Transcripts :: EpiXcan	0.979956	0.986891	GRCh37
18167	5	102201820	ENST00000455264	PAM-207	ADHD	Brain. DLPFC (PEC) transcripts	-0.414877	0.678232	0.928716	1	ENSG00000145730	PAM	-0.0367	0.0102433	0.0206935	4.48913e-05	0.000225069	6	6	6	mRNA	Brain: DLPFC (PEC) transcripts :: Homogenate :: Transcripts :: EpiXcan	0.929964	0.944366	GRCh37
18168	5	102343263	ENST00000504691	PAM-210	ADHD	Brain. DLPFC (PEC) transcripts	1.02194	0.306809	0.77931	1	ENSG00000145730	PAM	0.0515259	0.0149877	0.0213364	3.25538e-05	0.000165907	7	7	7	mRNA	Brain: DLPFC (PEC) transcripts :: Homogenate :: Transcripts :: EpiXcan	0.778086	0.817022	GRCh37
18169	5	102368080	ENST00000513279	EIF3KP1-201	ADHD	Brain. DLPFC (PEC) transcripts	1.18551	0.235815	0.72734	1	ENSG00000175749	EIF3KP1	0.0495065	0.0235782	0.0454141	1.05131e-09	8.26288e-09	8	10	10	processed_pseudogene	Brain: DLPFC (PEC) transcripts :: Homogenate :: Transcripts :: EpiXcan	0.725555	0.77154	GRCh37
18170	5	102421704	ENST00000512248	GIN1-205	ADHD	Brain. DLPFC (PEC) transcripts	1.34201	0.179591	0.66716	1	ENSG00000145723	GIN1	0.0530474	0.0234985	0.0275282	2.61491e-06	1.50444e-05	17	18	18	NMD_transcript_variant	Brain: DLPFC (PEC) transcripts :: Homogenate :: Transcripts :: EpiXcan	0.668534	0.719765	GRCh37
18171	5	102423517	ENST00000508629	GIN1-203	ADHD	Brain. DLPFC (PEC) transcripts	1.66546	0.0958208	0.545583	1	ENSG00000145723	GIN1	0.160441	0.00445858	0.0160124	0.00036663	0.0016445	5	5	5	mRNA	Brain: DLPFC (PEC) transcripts :: Homogenate :: Transcripts :: EpiXcan	0.544949	0.601922	GRCh37
18172	5	102455904	ENST00000321521	PPIP5K2-201	ADHD	Brain. DLPFC (PEC) transcripts	-0.825139	0.409293	0.836224	1	ENSG00000145725	PPIP5K2	-0.0267821	0.0444946	0.0670679	4.90692e-14	5.24184e-13	11	12	12	mRNA	Brain: DLPFC (PEC) transcripts :: Homogenate :: Transcripts :: EpiXcan	0.836469	0.866858	GRCh37
18173	5	102508958	ENST00000508935	PPIP5K2-209	ADHD	Brain. DLPFC (PEC) transcripts	-1.26482	0.205936	0.697543	1	ENSG00000145725	PPIP5K2	-0.065583	0.0111537	0.0221483	2.64244e-05	0.000136165	9	10	10	aberrant_processed_transcript	Brain: DLPFC (PEC) transcripts :: Homogenate :: Transcripts :: EpiXcan	0.696926	0.747284	GRCh37
18174	5	102884556	ENST00000230792	NUDT12-201	ADHD	Brain. DLPFC (PEC) transcripts	-1.18023	0.237909	0.728792	1	ENSG00000112874	NUDT12	-0.0202166	0.214332	0.288687	4.7479e-64	3.07058e-62	20	20	20	mRNA	Brain: DLPFC (PEC) transcripts :: Homogenate :: Transcripts :: EpiXcan	0.727083	0.773363	GRCh37
18175	5	102886209	ENST00000507423	NUDT12-202	ADHD	Brain. DLPFC (PEC) transcripts	-1.08531	0.277783	0.756506	1	ENSG00000112874	NUDT12	-0.0816544	0.0121715	0.0212162	3.70237e-05	0.000187598	14	15	15	mRNA	Brain: DLPFC (PEC) transcripts :: Homogenate :: Transcripts :: EpiXcan	0.754502	0.799135	GRCh37
18176	5	102895106	ENST00000508889	NUDT12-203	ADHD	Brain. DLPFC (PEC) transcripts	-0.790196	0.429413	0.845274	1	ENSG00000112874	NUDT12	-0.0377805	0.0359884	0.0561391	1.25884e-11	1.14382e-10	5	5	5	aberrant_processed_transcript	Brain: DLPFC (PEC) transcripts :: Homogenate :: Transcripts :: EpiXcan	0.845758	0.874538	GRCh37
18177	5	107194736	ENST00000359660	FBXL17-201	ADHD	Brain. DLPFC (PEC) transcripts	0.274691	0.783553	0.956201	1	ENSG00000145743	FBXL17	0.0057217	0.144893	0.196396	2.99091e-41	9.91386e-40	32	32	32	mRNA	Brain: DLPFC (PEC) transcripts :: Homogenate :: Transcripts :: EpiXcan	0.958734	0.964625	GRCh37
18178	5	108083523	ENST00000281092	FER-201	ADHD	Brain. DLPFC (PEC) transcripts	-1.29042	0.196906	0.688272	1	ENSG00000151422	FER	-0.0600009	0.0220935	0.0448842	1.5416e-09	1.1975e-08	19	21	21	mRNA	Brain: DLPFC (PEC) transcripts :: Homogenate :: Transcripts :: EpiXcan	0.687355	0.73907	GRCh37
18179	5	108670410	ENST00000361189	PJA2-201	ADHD	Brain. DLPFC (PEC) transcripts	1.46557	0.142766	0.620379	1	ENSG00000198961	PJA2	0.0828056	0.0116341	0.0118581	0.00221595	0.00897575	31	32	32	mRNA	Brain: DLPFC (PEC) transcripts :: Homogenate :: Transcripts :: EpiXcan	0.618852	0.67667	GRCh37
18180	5	108714868	ENST00000511624	PJA2-203	ADHD	Brain. DLPFC (PEC) transcripts	1.29759	0.194429	0.685032	1	ENSG00000198961	PJA2	0.0305666	0.0973385	0.132893	5.25793e-27	1.05112e-25	33	35	35	processed_transcript	Brain: DLPFC (PEC) transcripts :: Homogenate :: Transcripts :: EpiXcan	0.684979	0.736333	GRCh37
18181	5	109025067	ENST00000261483	MAN2A1-201	ADHD	Brain. DLPFC (PEC) transcripts	-1.32112	0.18646	0.675282	1	ENSG00000112893	MAN2A1	-0.029727	0.0630003	0.067096	7.45362e-14	7.86001e-13	38	48	48	mRNA	Brain: DLPFC (PEC) transcripts :: Homogenate :: Transcripts :: EpiXcan	0.675202	0.727657	GRCh37
18182	5	109139877	ENST00000508043	MAN2A1-205	ADHD	Brain. DLPFC (PEC) transcripts	-0.989263	0.322535	0.789501	1	ENSG00000112893	MAN2A1	-0.0419285	0.0223581	0.0271209	2.76814e-06	1.58806e-05	13	14	14	processed_transcript	Brain: DLPFC (PEC) transcripts :: Homogenate :: Transcripts :: EpiXcan	0.788391	0.825039	GRCh37
18183	5	109198029	ENST00000503970	MAN2A1-203	ADHD	Brain. DLPFC (PEC) transcripts	-0.958462	0.33783	0.800714	1	ENSG00000112893	MAN2A1	-0.0486383	0.0193755	0.0293991	1.0971e-06	6.56871e-06	14	15	15	aberrant_processed_transcript	Brain: DLPFC (PEC) transcripts :: Homogenate :: Transcripts :: EpiXcan	0.80081	0.832727	GRCh37
18184	5	109035201	ENST00000365642	RN7SKP230-201	ADHD	Brain. DLPFC (PEC) transcripts	1.65318	0.0982947	0.549845	1	ENSG00000202512	RN7SKP230	0.0915199	0.0125405	0.0206731	4.99425e-05	0.000248901	18	18	18	transcript	Brain: DLPFC (PEC) transcripts :: Homogenate :: Transcripts :: EpiXcan	0.549726	0.606813	GRCh37
18185	5	109755805	ENST00000455884	TMEM232-201	ADHD	Brain. DLPFC (PEC) transcripts	-0.936792	0.348866	0.806863	1	ENSG00000186952	TMEM232	-0.0517334	0.019435	0.0436999	2.64836e-09	2.01691e-08	21	24	24	mRNA	Brain: DLPFC (PEC) transcripts :: Homogenate :: Transcripts :: EpiXcan	0.807841	0.838474	GRCh37
18186	5	109976577	ENST00000512886	TMEM232-210	ADHD	Brain. DLPFC (PEC) transcripts	0.460064	0.64547	0.921025	1	ENSG00000186952	TMEM232	0.0349588	0.00757853	0.0233613	1.39628e-05	7.4328e-05	12	14	14	mRNA	Brain: DLPFC (PEC) transcripts :: Homogenate :: Transcripts :: EpiXcan	0.923508	0.937729	GRCh37
18187	5	110081270	ENST00000502462	SLC25A46-203	ADHD	Brain. DLPFC (PEC) transcripts	-0.194384	0.845875	0.969831	1	ENSG00000164209	SLC25A46	-0.0153188	0.00726788	0.0236777	1.24951e-05	6.69009e-05	6	6	6	aberrant_processed_transcript	Brain: DLPFC (PEC) transcripts :: Homogenate :: Transcripts :: EpiXcan	0.970216	0.976743	GRCh37
18188	5	110427414	ENST00000506538	WDR36-203	ADHD	Brain. DLPFC (PEC) transcripts	-1.16175	0.245335	0.736113	1	ENSG00000134987	WDR36	-0.0879741	0.00676885	0.017761	0.000176684	0.000823828	6	6	6	mRNA	Brain: DLPFC (PEC) transcripts :: Homogenate :: Transcripts :: EpiXcan	0.734845	0.779029	GRCh37
18189	5	110427983	ENST00000513710	WDR36-204	ADHD	Brain. DLPFC (PEC) transcripts	0.0617693	0.950747	0.988018	1	ENSG00000134987	WDR36	0.00686758	0.00422643	0.0114477	0.00259893	0.0104331	17	20	20	mRNA	Brain: DLPFC (PEC) transcripts :: Homogenate :: Transcripts :: EpiXcan	0.987599	0.99268	GRCh37
18190	5	110428019	ENST00000505303	WDR36-202	ADHD	Brain. DLPFC (PEC) transcripts	-0.0124038	0.990103	0.998114	1	ENSG00000134987	WDR36	0.000950362	0.0309266	0.0644232	2.7614e-13	2.80352e-12	9	11	11	mRNA	Brain: DLPFC (PEC) transcripts :: Homogenate :: Transcripts :: EpiXcan	0.998122	0.998569	GRCh37
18191	5	110831731	ENST00000296632	STARD4-201	ADHD	Brain. DLPFC (PEC) transcripts	-0.147606	0.882653	0.975595	1	ENSG00000164211	STARD4	-0.00494587	0.0225025	0.0385237	2.35395e-08	1.65789e-07	18	20	20	mRNA	Brain: DLPFC (PEC) transcripts :: Homogenate :: Transcripts :: EpiXcan	0.975874	0.982219	GRCh37
18192	5	110835845	ENST00000502322	STARD4-203	ADHD	Brain. DLPFC (PEC) transcripts	-0.0844518	0.932697	0.983552	1	ENSG00000164211	STARD4	-0.00217821	0.0490144	0.0801813	2.22659e-16	2.72822e-15	16	19	19	mRNA	Brain: DLPFC (PEC) transcripts :: Homogenate :: Transcripts :: EpiXcan	0.982408	0.990026	GRCh37
18193	5	110998318	ENST00000514515	NREP-222	ADHD	Brain. DLPFC (PEC) transcripts	1.2411	0.214567	0.704959	1	ENSG00000134986	NREP	0.0533511	0.0261818	0.035314	9.24515e-08	6.15563e-07	21	22	22	NMD_transcript_variant	Brain: DLPFC (PEC) transcripts :: Homogenate :: Transcripts :: EpiXcan	0.705286	0.754106	GRCh37
18194	5	111064509	ENST00000379671	NREP-202	ADHD	Brain. DLPFC (PEC) transcripts	1.49747	0.13427	0.610888	1	ENSG00000134986	NREP	0.0772248	0.0153907	0.0279393	2.05807e-06	1.19784e-05	6	6	6	mRNA	Brain: DLPFC (PEC) transcripts :: Homogenate :: Transcripts :: EpiXcan	0.609524	0.664788	GRCh37
18195	5	111064993	ENST00000257435	NREP-201	ADHD	Brain. DLPFC (PEC) transcripts	2.0151	0.0438943	0.41506	1	ENSG00000134986	NREP	0.0380853	0.127618	0.127462	9.40499e-26	1.79627e-24	86	93	93	mRNA	Brain: DLPFC (PEC) transcripts :: Homogenate :: Transcripts :: EpiXcan	0.419232	0.467981	GRCh37
18196	5	111066339	ENST00000507742	NREP-214	ADHD	Brain. DLPFC (PEC) transcripts	-1.13194	0.25766	0.744179	1	ENSG00000134986	NREP	-0.0559955	0.0199338	0.0106963	0.00364744	0.0143387	23	27	27	processed_transcript	Brain: DLPFC (PEC) transcripts :: Homogenate :: Transcripts :: EpiXcan	0.743473	0.78705	GRCh37
18197	5	111478138	ENST00000507810	EPB41L4A-203	ADHD	Brain. DLPFC (PEC) transcripts	2.04076	0.0412751	0.405943	1	ENSG00000129595	EPB41L4A	0.034758	0.161614	0.213191	7.44378e-45	2.82573e-43	42	44	44	processed_transcript	Brain: DLPFC (PEC) transcripts :: Homogenate :: Transcripts :: EpiXcan	0.409916	0.457286	GRCh37
18198	5	111498318	ENST00000261486	EPB41L4A-201	ADHD	Brain. DLPFC (PEC) transcripts	-0.0344629	0.972508	0.992999	1	ENSG00000129595	EPB41L4A	0.00132528	0.135448	0.165789	9.39544e-34	2.43334e-32	63	66	66	mRNA	Brain: DLPFC (PEC) transcripts :: Homogenate :: Transcripts :: EpiXcan	0.992966	0.995708	GRCh37
18199	5	111496223	ENST00000413221	EPB41L4A-AS1-201	ADHD	Brain. DLPFC (PEC) transcripts	2.08181	0.0373601	0.392158	1	ENSG00000224032	EPB41L4A-AS1	0.0353204	0.16947	0.205573	1.12881e-42	3.94066e-41	45	48	48	lincRNA	Brain: DLPFC (PEC) transcripts :: Homogenate :: Transcripts :: EpiXcan	0.397848	0.441969	GRCh37
18200	5	111496226	ENST00000427306	EPB41L4A-AS1-202	ADHD	Brain. DLPFC (PEC) transcripts	2.18362	0.0289902	0.355984	1	ENSG00000224032	EPB41L4A-AS1	0.135169	0.0132671	0.0147779	0.000585586	0.00255282	18	18	18	lincRNA	Brain: DLPFC (PEC) transcripts :: Homogenate :: Transcripts :: EpiXcan	0.360894	0.401099	GRCh37
18201	5	111496589	ENST00000442823	EPB41L4A-AS1-203	ADHD	Brain. DLPFC (PEC) transcripts	2.33427	0.0195818	0.304024	1	ENSG00000224032	EPB41L4A-AS1	0.0223714	0.506239	0.59072	6.09292e-178	4.95265e-175	36	37	37	lincRNA	Brain: DLPFC (PEC) transcripts :: Homogenate :: Transcripts :: EpiXcan	0.311272	0.344982	GRCh37
18202	5	112043195	ENST00000509732	APC-209	ADHD	Brain. DLPFC (PEC) transcripts	-1.2034	0.228821	0.719433	1	ENSG00000134982	APC	-0.0372021	0.0438975	0.0531969	3.43954e-11	3.03624e-10	28	34	34	mRNA	Brain: DLPFC (PEC) transcripts :: Homogenate :: Transcripts :: EpiXcan	0.720036	0.765351	GRCh37
18203	5	112196919	ENST00000505459	SRP19-204	ADHD	Brain. DLPFC (PEC) transcripts	-1.50129	0.13328	0.609032	1	ENSG00000153037	SRP19	-0.0641471	0.0231574	0.0440457	1.81172e-09	1.39935e-08	18	18	18	mRNA	Brain: DLPFC (PEC) transcripts :: Homogenate :: Transcripts :: EpiXcan	0.607925	0.663339	GRCh37
18204	5	112197002	ENST00000282999	SRP19-201	ADHD	Brain. DLPFC (PEC) transcripts	-2.60355	0.00922643	0.217714	1	ENSG00000153037	SRP19	-0.0670376	0.0609191	0.0776578	7.02714e-16	8.38083e-15	32	35	35	mRNA	Brain: DLPFC (PEC) transcripts :: Homogenate :: Transcripts :: EpiXcan	0.218977	0.251548	GRCh37
18205	5	112197029	ENST00000445150	SRP19-202	ADHD	Brain. DLPFC (PEC) transcripts	0.420816	0.673889	0.927631	1	ENSG00000153037	SRP19	0.0749161	0.00192464	0.0135538	0.00105184	0.00444467	5	5	5	aberrant_processed_transcript	Brain: DLPFC (PEC) transcripts :: Homogenate :: Transcripts :: EpiXcan	0.928836	0.943472	GRCh37
18206	5	112198059	ENST00000506987	SRP19-205	ADHD	Brain. DLPFC (PEC) transcripts	-0.935608	0.349475	0.807012	1	ENSG00000153037	SRP19	-0.0942679	0.0052169	0.0111117	0.00299539	0.0119241	16	19	19	aberrant_processed_transcript	Brain: DLPFC (PEC) transcripts :: Homogenate :: Transcripts :: EpiXcan	0.808024	0.838744	GRCh37
18207	5	112200306	ENST00000504696	SRP19-203	ADHD	Brain. DLPFC (PEC) transcripts	-2.26308	0.023631	0.32624	1	ENSG00000153037	SRP19	-0.150873	0.00925662	0.024812	7.19381e-06	3.94784e-05	2	2	2	aberrant_processed_transcript	Brain: DLPFC (PEC) transcripts :: Homogenate :: Transcripts :: EpiXcan	0.331868	0.371179	GRCh37
18208	5	112212084	ENST00000379638	REEP5-202	ADHD	Brain. DLPFC (PEC) transcripts	2.20278	0.0276099	0.348625	1	ENSG00000129625	REEP5	0.0710548	0.0420378	0.0566383	8.71567e-12	8.01554e-11	21	24	24	mRNA	Brain: DLPFC (PEC) transcripts :: Homogenate :: Transcripts :: EpiXcan	0.353571	0.393378	GRCh37
18209	5	112213782	ENST00000513339	REEP5-207	ADHD	Brain. DLPFC (PEC) transcripts	-2.02232	0.0431435	0.411796	1	ENSG00000129625	REEP5	-0.104487	0.0167558	0.0303022	8.30283e-07	5.03711e-06	15	15	15	mRNA	Brain: DLPFC (PEC) transcripts :: Homogenate :: Transcripts :: EpiXcan	0.415897	0.464937	GRCh37
18210	5	112222712	ENST00000474542	REEP5-203	ADHD	Brain. DLPFC (PEC) transcripts	-3.0171	0.00255207	0.11625	1	ENSG00000129625	REEP5	-0.123326	0.0249482	0.0536771	3.72381e-11	3.27901e-10	5	5	5	processed_transcript	Brain: DLPFC (PEC) transcripts :: Homogenate :: Transcripts :: EpiXcan	0.120359	0.138275	GRCh37
18211	5	112222712	ENST00000504247	REEP5-205	ADHD	Brain. DLPFC (PEC) transcripts	3.11515	0.00183849	0.0970964	1	ENSG00000129625	REEP5	0.19648	0.0111155	0.0310581	5.36057e-07	3.31763e-06	7	7	7	mRNA	Brain: DLPFC (PEC) transcripts :: Homogenate :: Transcripts :: EpiXcan	0.0996647	0.116501	GRCh37
18212	5	112312433	ENST00000389063	DCP2-201	ADHD	Brain. DLPFC (PEC) transcripts	1.38474	0.166131	0.650822	1	ENSG00000172795	DCP2	0.0773012	0.0164353	0.0370092	4.48031e-08	3.07554e-07	4	4	4	mRNA	Brain: DLPFC (PEC) transcripts :: Homogenate :: Transcripts :: EpiXcan	0.650341	0.704803	GRCh37
18213	5	112312510	ENST00000504961	DCP2-203	ADHD	Brain. DLPFC (PEC) transcripts	-1.00217	0.31626	0.784772	1	ENSG00000172795	DCP2	-0.0628862	0.0127637	0.0339208	1.54124e-07	1.00682e-06	6	6	6	processed_transcript	Brain: DLPFC (PEC) transcripts :: Homogenate :: Transcripts :: EpiXcan	0.783223	0.821744	GRCh37
18214	5	112357798	ENST00000514701	MCC-208	ADHD	Brain. DLPFC (PEC) transcripts	0.78146	0.434532	0.847504	1	ENSG00000171444	MCC	0.0266616	0.0417736	0.0700613	6.68467e-15	7.51705e-14	19	19	19	processed_transcript	Brain: DLPFC (PEC) transcripts :: Homogenate :: Transcripts :: EpiXcan	0.847594	0.876485	GRCh37
18215	5	112849380	ENST00000161863	YTHDC2-201	ADHD	Brain. DLPFC (PEC) transcripts	0.286424	0.774553	0.95459	1	ENSG00000047188	YTHDC2	0.00567336	0.151176	0.151727	4.81353e-31	1.12321e-29	55	60	60	mRNA	Brain: DLPFC (PEC) transcripts :: Homogenate :: Transcripts :: EpiXcan	0.957938	0.963187	GRCh37
18216	5	112916963	ENST00000512600	YTHDC2-205	ADHD	Brain. DLPFC (PEC) transcripts	-0.400044	0.689124	0.932299	1	ENSG00000047188	YTHDC2	-0.00587094	0.205013	0.283849	2.28195e-62	1.40698e-60	9	9	9	aberrant_processed_transcript	Brain: DLPFC (PEC) transcripts :: Homogenate :: Transcripts :: EpiXcan	0.933685	0.946945	GRCh37
18217	5	112926855	ENST00000507567	YTHDC2-204	ADHD	Brain. DLPFC (PEC) transcripts	-0.077901	0.937907	0.985258	1	ENSG00000047188	YTHDC2	-0.00275387	0.0452848	0.058881	4.07578e-12	3.82946e-11	42	44	44	aberrant_processed_transcript	Brain: DLPFC (PEC) transcripts :: Homogenate :: Transcripts :: EpiXcan	0.98418	0.990917	GRCh37
18218	5	113391703	ENST00000512927	AC106789.1-201	ADHD	Brain. DLPFC (PEC) transcripts	1.91682	0.0552602	0.452277	1	ENSG00000251628	RP11-371M22.1	0.0969596	0.0213029	0.0147164	0.000615816	0.00267828	30	31	31	lincRNA	Brain: DLPFC (PEC) transcripts :: Homogenate :: Transcripts :: EpiXcan	0.455582	0.505577	GRCh37
18219	5	114482766	ENST00000510222	TRIM36-205	ADHD	Brain. DLPFC (PEC) transcripts	-0.333985	0.738391	0.944062	1	ENSG00000152503	TRIM36	-0.0166022	0.0155714	0.020176	6.06664e-05	0.000299332	21	25	25	processed_transcript	Brain: DLPFC (PEC) transcripts :: Homogenate :: Transcripts :: EpiXcan	0.946684	0.956208	GRCh37
18220	5	114482873	ENST00000508894	TRIM36-204	ADHD	Brain. DLPFC (PEC) transcripts	-0.46417	0.642526	0.920065	1	ENSG00000152503	TRIM36	-0.01854	0.029763	0.0381608	2.46185e-08	1.73177e-07	26	27	27	mRNA	Brain: DLPFC (PEC) transcripts :: Homogenate :: Transcripts :: EpiXcan	0.922307	0.937091	GRCh37
18221	5	114506799	ENST00000379618	TRIM36-203	ADHD	Brain. DLPFC (PEC) transcripts	-0.170216	0.86484	0.972327	1	ENSG00000152503	TRIM36	-0.0149814	0.00584186	0.0167508	0.000268668	0.00122437	3	3	3	mRNA	Brain: DLPFC (PEC) transcripts :: Homogenate :: Transcripts :: EpiXcan	0.971894	0.979386	GRCh37
18222	5	114512820	ENST00000379617	TRIM36-202	ADHD	Brain. DLPFC (PEC) transcripts	0.460302	0.645299	0.921025	1	ENSG00000152503	TRIM36	0.0158675	0.0371679	0.0602402	2.13832e-12	2.05107e-11	24	27	27	mRNA	Brain: DLPFC (PEC) transcripts :: Homogenate :: Transcripts :: EpiXcan	0.923508	0.937729	GRCh37
18223	5	114603072	ENST00000506442	CCDC112-205	ADHD	Brain. DLPFC (PEC) transcripts	0.220596	0.825407	0.9649	1	ENSG00000164221	CCDC112	0.0219684	0.00380959	0.0108195	0.00331205	0.0131011	3	3	3	mRNA	Brain: DLPFC (PEC) transcripts :: Homogenate :: Transcripts :: EpiXcan	0.96626	0.972726	GRCh37
18224	5	114914347	ENST00000427199	TICAM2-201	ADHD	Brain. DLPFC (PEC) transcripts	0.021675	0.982707	0.995393	1	ENSG00000243414	TICAM2	0.000714177	0.041406	0.0354333	5.89343e-08	3.99972e-07	25	27	27	mRNA	Brain: DLPFC (PEC) transcripts :: Homogenate :: Transcripts :: EpiXcan	0.995374	0.997157	GRCh37
18225	5	114949205	ENST00000456936	TMED7-201	ADHD	Brain. DLPFC (PEC) transcripts	-0.357529	0.720696	0.939555	1	ENSG00000134970	TMED7	-0.017736	0.0185983	0.035007	1.16402e-07	7.68676e-07	18	18	18	mRNA	Brain: DLPFC (PEC) transcripts :: Homogenate :: Transcripts :: EpiXcan	0.941139	0.952799	GRCh37
18226	5	115140961	ENST00000502631	CDO1-202	ADHD	Brain. DLPFC (PEC) transcripts	-1.00773	0.313586	0.783195	1	ENSG00000129596	CDO1	-0.0418139	0.0312931	0.0101601	0.00446657	0.0173457	42	49	49	processed_transcript	Brain: DLPFC (PEC) transcripts :: Homogenate :: Transcripts :: EpiXcan	0.781818	0.820442	GRCh37
18227	5	115166038	ENST00000505252	ATG12-203	ADHD	Brain. DLPFC (PEC) transcripts	-0.893683	0.371492	0.817197	1	ENSG00000145782	ATG12	-0.0193164	0.0930255	0.155371	1.56205e-31	3.70348e-30	5	5	5	aberrant_processed_transcript	Brain: DLPFC (PEC) transcripts :: Homogenate :: Transcripts :: EpiXcan	0.817763	0.849354	GRCh37
18228	5	115167185	ENST00000508464	ATG12-206	ADHD	Brain. DLPFC (PEC) transcripts	-0.902102	0.367003	0.815165	1	ENSG00000145782	ATG12	-0.0601173	0.00975406	0.0259181	5.18686e-06	2.89287e-05	3	3	3	aberrant_processed_transcript	Brain: DLPFC (PEC) transcripts :: Homogenate :: Transcripts :: EpiXcan	0.816002	0.846963	GRCh37
18229	5	115167209	ENST00000513322	ATG12-212	ADHD	Brain. DLPFC (PEC) transcripts	-1.73848	0.0821255	0.518219	1	ENSG00000145782	ATG12	-0.0824846	0.0197789	0.034392	1.22172e-07	8.05042e-07	10	10	10	NMD_transcript_variant	Brain: DLPFC (PEC) transcripts :: Homogenate :: Transcripts :: EpiXcan	0.517812	0.573349	GRCh37
18230	5	115167281	ENST00000505993	ATG12-204	ADHD	Brain. DLPFC (PEC) transcripts	-2.07226	0.0382414	0.396356	1	ENSG00000145782	ATG12	-0.136904	0.0103106	0.0311366	5.8367e-07	3.60074e-06	7	7	7	NMD_transcript_variant	Brain: DLPFC (PEC) transcripts :: Homogenate :: Transcripts :: EpiXcan	0.401429	0.445338	GRCh37
18231	5	115167417	ENST00000513167	ATG12-210	ADHD	Brain. DLPFC (PEC) transcripts	-1.79858	0.0720852	0.494525	1	ENSG00000145782	ATG12	-0.0955025	0.0158878	0.0305122	7.5967e-07	4.62817e-06	14	17	17	NMD_transcript_variant	Brain: DLPFC (PEC) transcripts :: Homogenate :: Transcripts :: EpiXcan	0.495429	0.551078	GRCh37
18232	5	115176249	ENST00000514775	ATG12-213	ADHD	Brain. DLPFC (PEC) transcripts	-2.3939	0.0166702	0.281968	1	ENSG00000145782	ATG12	-0.195692	0.00713301	0.0237518	1.38887e-05	7.39603e-05	6	9	9	processed_transcript	Brain: DLPFC (PEC) transcripts :: Homogenate :: Transcripts :: EpiXcan	0.290062	0.323738	GRCh37
18233	5	115419504	ENST00000606662	AC034236.2-201	ADHD	Brain. DLPFC (PEC) transcripts	-0.913029	0.361227	0.813367	1	ENSG00000271918	CTD-2287O16.5	-0.0367035	0.0315213	0.0514835	8.53785e-11	7.32438e-10	10	11	11	transcript	Brain: DLPFC (PEC) transcripts :: Homogenate :: Transcripts :: EpiXcan	0.813572	0.844682	GRCh37
18234	5	115420688	ENST00000274458	COMMD10-201	ADHD	Brain. DLPFC (PEC) transcripts	0.842677	0.399409	0.831952	1	ENSG00000145781	COMMD10	0.0214433	0.0801709	0.0717242	1.21368e-14	1.34367e-13	66	70	70	mRNA	Brain: DLPFC (PEC) transcripts :: Homogenate :: Transcripts :: EpiXcan	0.83274	0.862568	GRCh37
18235	5	115779312	ENST00000343348	SEMA6A-202	ADHD	Brain. DLPFC (PEC) transcripts	0.0962956	0.923286	0.981388	1	ENSG00000092421	SEMA6A	0.00553516	0.0153371	0.0203665	5.15084e-05	0.000256358	18	20	20	mRNA	Brain: DLPFC (PEC) transcripts :: Homogenate :: Transcripts :: EpiXcan	0.980638	0.988608	GRCh37
18236	5	115822337	ENST00000510024	SEMA6A-209	ADHD	Brain. DLPFC (PEC) transcripts	-1.27997	0.200557	0.69135	1	ENSG00000092421	SEMA6A	-0.135109	0.00393224	0.0107068	0.00346699	0.0136755	8	9	9	aberrant_processed_transcript	Brain: DLPFC (PEC) transcripts :: Homogenate :: Transcripts :: EpiXcan	0.690446	0.742137	GRCh37
18237	5	118173017	ENST00000304058	DTWD2-201	ADHD	Brain. DLPFC (PEC) transcripts	-1.34921	0.177269	0.664425	1	ENSG00000169570	DTWD2	-0.0292069	0.104867	0.137332	1.08922e-27	2.23083e-26	32	33	33	mRNA	Brain: DLPFC (PEC) transcripts :: Homogenate :: Transcripts :: EpiXcan	0.666133	0.717361	GRCh37
18238	5	118175236	ENST00000510708	DTWD2-203	ADHD	Brain. DLPFC (PEC) transcripts	-3.1316	0.00173854	0.095396	1	ENSG00000169570	DTWD2	-0.199324	0.0114818	0.0254368	5.6015e-06	3.11296e-05	9	9	9	mRNA	Brain: DLPFC (PEC) transcripts :: Homogenate :: Transcripts :: EpiXcan	0.0980254	0.113274	GRCh37
18239	5	118355610	ENST00000510128	AC008629.1-203	ADHD	Brain. DLPFC (PEC) transcripts	-3.22974	0.00123902	0.079111	1	ENSG00000249494	CTB-161M19.4	-0.171864	0.0151147	0.0204062	4.89854e-05	0.000244406	7	7	7	transcript	Brain: DLPFC (PEC) transcripts :: Homogenate :: Transcripts :: EpiXcan	0.0830797	0.0951469	GRCh37
18240	5	118691730	ENST00000415806	TNFAIP8-203	ADHD	Brain. DLPFC (PEC) transcripts	-0.574602	0.56556	0.89818	1	ENSG00000145779	TNFAIP8	-0.047382	0.00525389	0.0109013	0.00334831	0.0132345	8	9	9	mRNA	Brain: DLPFC (PEC) transcripts :: Homogenate :: Transcripts :: EpiXcan	0.900823	0.918734	GRCh37
18241	5	118788138	ENST00000256216	HSD17B4-201	ADHD	Brain. DLPFC (PEC) transcripts	-1.02539	0.30518	0.778432	1	ENSG00000133835	HSD17B4	-0.0162831	0.197721	0.263077	4.5878e-57	2.45165e-55	17	17	17	mRNA	Brain: DLPFC (PEC) transcripts :: Homogenate :: Transcripts :: EpiXcan	0.777041	0.816096	GRCh37
18242	5	118788192	ENST00000515320	HSD17B4-222	ADHD	Brain. DLPFC (PEC) transcripts	1.55941	0.1189	0.587252	1	ENSG00000133835	HSD17B4	0.196963	0.00335834	0.0200133	6.43764e-05	0.000316738	1	1	1	mRNA	Brain: DLPFC (PEC) transcripts :: Homogenate :: Transcripts :: EpiXcan	0.585321	0.642357	GRCh37
18243	5	118788192	ENST00000442060	HSD17B4-203	ADHD	Brain. DLPFC (PEC) transcripts	0.744121	0.456803	0.857861	1	ENSG00000133835	HSD17B4	0.00907764	0.312346	0.379607	2.09108e-91	2.56965e-89	13	13	13	NMD_transcript_variant	Brain: DLPFC (PEC) transcripts :: Homogenate :: Transcripts :: EpiXcan	0.858349	0.885046	GRCh37
18244	5	118788211	ENST00000515235	HSD17B4-221	ADHD	Brain. DLPFC (PEC) transcripts	0.574068	0.565922	0.89818	1	ENSG00000133835	HSD17B4	0.0125198	0.0985365	0.150004	7.91303e-31	1.83103e-29	16	16	16	aberrant_processed_transcript	Brain: DLPFC (PEC) transcripts :: Homogenate :: Transcripts :: EpiXcan	0.900823	0.918886	GRCh37
18245	5	118812237	ENST00000513628	HSD17B4-220	ADHD	Brain. DLPFC (PEC) transcripts	0.427067	0.66933	0.926968	1	ENSG00000133835	HSD17B4	0.00548459	0.323802	0.357917	6.86983e-84	7.11899e-82	42	42	42	mRNA	Brain: DLPFC (PEC) transcripts :: Homogenate :: Transcripts :: EpiXcan	0.928251	0.942753	GRCh37
18246	5	118812324	ENST00000509514	HSD17B4-212	ADHD	Brain. DLPFC (PEC) transcripts	1.40406	0.1603	0.643224	1	ENSG00000133835	HSD17B4	0.106397	0.00794679	0.0125168	0.00157193	0.00649025	9	9	9	mRNA	Brain: DLPFC (PEC) transcripts :: Homogenate :: Transcripts :: EpiXcan	0.64171	0.698251	GRCh37
18247	5	118832236	ENST00000518349	HSD17B4-223	ADHD	Brain. DLPFC (PEC) transcripts	0.935988	0.349279	0.806863	1	ENSG00000133835	HSD17B4	0.0383419	0.0288526	0.0329808	2.46443e-07	1.57722e-06	28	31	31	processed_transcript	Brain: DLPFC (PEC) transcripts :: Homogenate :: Transcripts :: EpiXcan	0.807841	0.838659	GRCh37
18248	5	118844836	ENST00000522415	HSD17B4-227	ADHD	Brain. DLPFC (PEC) transcripts	0.964344	0.334873	0.798799	1	ENSG00000133835	HSD17B4	0.0356196	0.0359802	0.0170916	0.000232101	0.00106651	49	52	52	processed_transcript	Brain: DLPFC (PEC) transcripts :: Homogenate :: Transcripts :: EpiXcan	0.798167	0.831098	GRCh37
18249	5	118862853	ENST00000509606	HSD17B4-213	ADHD	Brain. DLPFC (PEC) transcripts	-1.41121	0.158183	0.640998	1	ENSG00000133835	HSD17B4	-0.025785	0.151525	0.212002	4.47653e-45	1.70885e-43	21	21	21	aberrant_processed_transcript	Brain: DLPFC (PEC) transcripts :: Homogenate :: Transcripts :: EpiXcan	0.638988	0.695633	GRCh37
18250	5	118871465	ENST00000503310	HSD17B4-205	ADHD	Brain. DLPFC (PEC) transcripts	0.960639	0.336734	0.800005	1	ENSG00000133835	HSD17B4	0.0250691	0.0623476	0.113269	6.52198e-23	1.09629e-21	13	13	13	aberrant_processed_transcript	Brain: DLPFC (PEC) transcripts :: Homogenate :: Transcripts :: EpiXcan	0.799974	0.832244	GRCh37
18251	5	120116913	ENST00000511422	AC114284.1-201	ADHD	Brain. DLPFC (PEC) transcripts	-0.60419	0.545717	0.893248	1	ENSG00000248927	CTD-2334D19.1	-0.0248643	0.0234787	0.0260759	5.13005e-06	2.86209e-05	36	37	37	lincRNA	Brain: DLPFC (PEC) transcripts :: Homogenate :: Transcripts :: EpiXcan	0.896147	0.913525	GRCh37
18252	5	121398890	ENST00000231004	LOX-201	ADHD	Brain. DLPFC (PEC) transcripts	0.659544	0.509546	0.879617	1	ENSG00000113083	LOX	0.0357607	0.0104869	0.0214097	3.29142e-05	0.000167649	13	13	13	mRNA	Brain: DLPFC (PEC) transcripts :: Homogenate :: Transcripts :: EpiXcan	0.881347	0.902768	GRCh37
18253	5	122168051	ENST00000565823	AC008669.1-201	ADHD	Brain. DLPFC (PEC) transcripts	0.936059	0.349243	0.806863	1	ENSG00000260686	CTB-36H16.2	0.0327137	0.0367176	0.0370723	4.51313e-08	3.09615e-07	52	60	60	transcript	Brain: DLPFC (PEC) transcripts :: Homogenate :: Transcripts :: EpiXcan	0.807841	0.838659	GRCh37
18254	5	122181144	ENST00000261369	SNX24-201	ADHD	Brain. DLPFC (PEC) transcripts	-1.05094	0.293287	0.769771	1	ENSG00000064652	SNX24	-0.0400883	0.0352194	0.0442141	2.11364e-09	1.62448e-08	46	50	50	mRNA	Brain: DLPFC (PEC) transcripts :: Homogenate :: Transcripts :: EpiXcan	0.767376	0.809327	GRCh37
18255	5	122424816	ENST00000407847	PRDM6-201	ADHD	Brain. DLPFC (PEC) transcripts	-1.23905	0.215329	0.705542	1	ENSG00000061455	PRDM6	-0.109823	0.00531646	0.0142978	0.000737922	0.0031786	7	7	7	mRNA	Brain: DLPFC (PEC) transcripts :: Homogenate :: Transcripts :: EpiXcan	0.705768	0.754618	GRCh37
18256	5	122736616	ENST00000508125	KRT8P33-201	ADHD	Brain. DLPFC (PEC) transcripts	-2.5121	0.0120015	0.243538	1	ENSG00000250539	KRT8P33	-0.123863	0.0184904	0.0185615	0.00011651	0.00055598	4	5	5	processed_pseudogene	Brain: DLPFC (PEC) transcripts :: Homogenate :: Transcripts :: EpiXcan	0.245405	0.282496	GRCh37
18257	5	122847793	ENST00000345990	CSNK1G3-201	ADHD	Brain. DLPFC (PEC) transcripts	0.547104	0.584307	0.903945	1	ENSG00000151292	CSNK1G3	0.0527061	0.00473882	0.0104699	0.00395598	0.0154741	10	11	11	mRNA	Brain: DLPFC (PEC) transcripts :: Homogenate :: Transcripts :: EpiXcan	0.906723	0.923522	GRCh37
18258	5	122881111	ENST00000510842	CSNK1G3-205	ADHD	Brain. DLPFC (PEC) transcripts	0.517243	0.604987	0.910907	1	ENSG00000151292	CSNK1G3	0.0122818	0.0803352	0.0832865	8.99604e-17	1.12563e-15	66	68	68	mRNA	Brain: DLPFC (PEC) transcripts :: Homogenate :: Transcripts :: EpiXcan	0.913394	0.928479	GRCh37
18259	5	123972608	ENST00000513985	ZNF608-208	ADHD	Brain. DLPFC (PEC) transcripts	-0.0805808	0.935775	0.984519	1	ENSG00000168916	ZNF608	-0.00376804	0.0218934	0.0367365	4.27642e-08	2.94059e-07	6	6	6	processed_transcript	Brain: DLPFC (PEC) transcripts :: Homogenate :: Transcripts :: EpiXcan	0.983412	0.990605	GRCh37
18260	5	125758838	ENST00000285689	GRAMD2B-201	ADHD	Brain. DLPFC (PEC) transcripts	1.21327	0.225026	0.715019	1	ENSG00000155324	GRAMD3	0.0372367	0.0493908	0.0863706	1.62479e-17	2.11237e-16	14	16	16	mRNA	Brain: DLPFC (PEC) transcripts :: Homogenate :: Transcripts :: EpiXcan	0.7161	0.762488	GRCh37
18261	5	125758869	ENST00000542322	GRAMD2B-218	ADHD	Brain. DLPFC (PEC) transcripts	-1.69457	0.0901579	0.537521	1	ENSG00000155324	GRAMD3	-0.107851	0.0113856	0.0340658	1.71937e-07	1.11791e-06	2	2	2	mRNA	Brain: DLPFC (PEC) transcripts :: Homogenate :: Transcripts :: EpiXcan	0.536356	0.590871	GRCh37
18262	5	125759164	ENST00000513978	GRAMD2B-214	ADHD	Brain. DLPFC (PEC) transcripts	-1.38838	0.16502	0.649417	1	ENSG00000155324	GRAMD3	-0.0468661	0.0361479	0.0326412	3.14219e-07	1.98943e-06	46	56	56	NMD_transcript_variant	Brain: DLPFC (PEC) transcripts :: Homogenate :: Transcripts :: EpiXcan	0.64846	0.703506	GRCh37
18263	5	125798037	ENST00000502348	GRAMD2B-202	ADHD	Brain. DLPFC (PEC) transcripts	-1.40348	0.160474	0.643224	1	ENSG00000155324	GRAMD3	-0.0790485	0.0200876	0.0291268	1.36837e-06	8.12378e-06	19	23	23	mRNA	Brain: DLPFC (PEC) transcripts :: Homogenate :: Transcripts :: EpiXcan	0.64171	0.698303	GRCh37
18264	5	125815709	ENST00000508523	GRAMD2B-208	ADHD	Brain. DLPFC (PEC) transcripts	0.932907	0.350868	0.807739	1	ENSG00000155324	GRAMD3	0.0435652	0.0219009	0.0553677	1.98331e-11	1.77822e-10	6	6	6	aberrant_processed_transcript	Brain: DLPFC (PEC) transcripts :: Homogenate :: Transcripts :: EpiXcan	0.808674	0.839158	GRCh37
18265	5	125815786	ENST00000512579	GRAMD2B-211	ADHD	Brain. DLPFC (PEC) transcripts	0.837173	0.402495	0.833439	1	ENSG00000155324	GRAMD3	0.0476783	0.0148503	0.0353959	8.50089e-08	5.67972e-07	4	4	4	processed_transcript	Brain: DLPFC (PEC) transcripts :: Homogenate :: Transcripts :: EpiXcan	0.83382	0.864044	GRCh37
18266	5	125877533	ENST00000409134	ALDH7A1-201	ADHD	Brain. DLPFC (PEC) transcripts	-1.87971	0.0601482	0.465878	1	ENSG00000164904	ALDH7A1	-0.0344565	0.137869	0.254082	9.54374e-55	4.78813e-53	94	107	107	mRNA	Brain: DLPFC (PEC) transcripts :: Homogenate :: Transcripts :: EpiXcan	0.467776	0.520106	GRCh37
18267	5	125880449	ENST00000497231	ALDH7A1-209	ADHD	Brain. DLPFC (PEC) transcripts	-0.530215	0.595963	0.908587	1	ENSG00000164904	ALDH7A1	-0.0190657	0.00721113	0.0416334	5.69446e-09	4.22667e-08	35	41	41	aberrant_processed_transcript	Brain: DLPFC (PEC) transcripts :: Homogenate :: Transcripts :: EpiXcan	0.911757	0.926224	GRCh37
18268	5	125935960	ENST00000297540	PHAX-201	ADHD	Brain. DLPFC (PEC) transcripts	1.60946	0.107516	0.566709	1	ENSG00000164902	PHAX	0.0428269	0.0728311	0.118125	1.09011e-23	1.89717e-22	12	12	12	mRNA	Brain: DLPFC (PEC) transcripts :: Homogenate :: Transcripts :: EpiXcan	0.56758	0.623222	GRCh37
18269	5	125944049	ENST00000511371	PHAX-203	ADHD	Brain. DLPFC (PEC) transcripts	-1.28415	0.199091	0.690817	1	ENSG00000164902	PHAX	-0.0940831	0.0101195	0.0232736	1.66971e-05	8.80844e-05	9	9	9	aberrant_processed_transcript	Brain: DLPFC (PEC) transcripts :: Homogenate :: Transcripts :: EpiXcan	0.689811	0.741212	GRCh37
18270	5	126378250	ENST00000535381	C5orf63-205	ADHD	Brain. DLPFC (PEC) transcripts	-1.92857	0.0537839	0.448707	1	ENSG00000164241	C5orf63	-0.0482028	0.0669268	0.0862613	2.37043e-17	3.06066e-16	31	38	38	mRNA	Brain: DLPFC (PEC) transcripts :: Homogenate :: Transcripts :: EpiXcan	0.451416	0.501025	GRCh37
18271	5	126381051	ENST00000508527	C5orf63-202	ADHD	Brain. DLPFC (PEC) transcripts	-0.0799862	0.936248	0.984693	1	ENSG00000164241	C5orf63	-0.00156704	0.0146854	0.0302752	7.76269e-07	4.7254e-06	15	15	15	NMD_transcript_variant	Brain: DLPFC (PEC) transcripts :: Homogenate :: Transcripts :: EpiXcan	0.983607	0.990652	GRCh37
18272	5	126386996	ENST00000296662	C5orf63-201	ADHD	Brain. DLPFC (PEC) transcripts	-0.752415	0.451801	0.85581	1	ENSG00000164241	C5orf63	-0.0271537	0.0289024	0.0332506	1.87759e-07	1.21579e-06	34	38	38	mRNA	Brain: DLPFC (PEC) transcripts :: Homogenate :: Transcripts :: EpiXcan	0.856238	0.883302	GRCh37
18273	5	126626523	ENST00000503335	MEGF10-203	ADHD	Brain. DLPFC (PEC) transcripts	1.78361	0.0744874	0.500499	1	ENSG00000145794	MEGF10	0.0228722	0.263306	0.286153	2.65534e-63	1.68167e-61	53	59	59	mRNA	Brain: DLPFC (PEC) transcripts :: Homogenate :: Transcripts :: EpiXcan	0.500811	0.556243	GRCh37
18274	5	126626551	ENST00000274473	MEGF10-201	ADHD	Brain. DLPFC (PEC) transcripts	-1.74914	0.0802671	0.514178	1	ENSG00000145794	MEGF10	-0.0180009	0.401255	0.466628	2.72858e-121	6.16721e-119	16	17	17	mRNA	Brain: DLPFC (PEC) transcripts :: Homogenate :: Transcripts :: EpiXcan	0.514412	0.569495	GRCh37
18275	5	126853301	ENST00000296666	PRRC1-201	ADHD	Brain. DLPFC (PEC) transcripts	0.0649392	0.948222	0.987626	1	ENSG00000164244	PRRC1	0.00155295	0.0365823	0.0614108	1.40308e-12	1.36086e-11	11	15	15	mRNA	Brain: DLPFC (PEC) transcripts :: Homogenate :: Transcripts :: EpiXcan	0.986687	0.992324	GRCh37
18276	5	126853343	ENST00000442138	PRRC1-202	ADHD	Brain. DLPFC (PEC) transcripts	0.153886	0.877699	0.975284	1	ENSG00000164244	PRRC1	0.00823731	0.011684	0.0236976	1.39476e-05	7.42606e-05	46	46	46	mRNA	Brain: DLPFC (PEC) transcripts :: Homogenate :: Transcripts :: EpiXcan	0.97545	0.981645	GRCh37
18277	5	126984736	ENST00000379445	CTXN3-201	ADHD	Brain. DLPFC (PEC) transcripts	0.0419771	0.966517	0.991304	1	ENSG00000205279	CTXN3	0.0044867	0.0289542	0.0446928	1.74374e-09	1.34861e-08	20	25	25	mRNA	Brain: DLPFC (PEC) transcripts :: Homogenate :: Transcripts :: EpiXcan	0.991315	0.994723	GRCh37
18278	5	127276118	ENST00000499346	LINC01184-201	ADHD	Brain. DLPFC (PEC) transcripts	1.09945	0.271573	0.753314	1	ENSG00000245937	CTC-228N24.3	0.0180103	0.180369	0.257107	2.51287e-55	1.27882e-53	31	32	32	lincRNA	Brain: DLPFC (PEC) transcripts :: Homogenate :: Transcripts :: EpiXcan	0.75234	0.795317	GRCh37
18279	5	127276697	ENST00000514409	LINC01184-208	ADHD	Brain. DLPFC (PEC) transcripts	0.673507	0.500625	0.875117	1	ENSG00000245937	CTC-228N24.3	0.0722772	0.00567111	0.0191683	8.28906e-05	0.000402664	2	3	3	lincRNA	Brain: DLPFC (PEC) transcripts :: Homogenate :: Transcripts :: EpiXcan	0.876453	0.899777	GRCh37
18280	5	127301580	ENST00000501652	LINC01184-203	ADHD	Brain. DLPFC (PEC) transcripts	-0.665812	0.505532	0.877479	1	ENSG00000245937	CTC-228N24.3	-0.0366313	0.0206058	0.0467271	5.49475e-10	4.42461e-09	12	13	13	lincRNA	Brain: DLPFC (PEC) transcripts :: Homogenate :: Transcripts :: EpiXcan	0.879039	0.901496	GRCh37
18281	5	127302241	ENST00000501173	LINC01184-202	ADHD	Brain. DLPFC (PEC) transcripts	0.790876	0.429016	0.845274	1	ENSG00000245937	CTC-228N24.3	0.0238099	0.0414093	0.0554065	1.76432e-11	1.58782e-10	19	20	20	lincRNA	Brain: DLPFC (PEC) transcripts :: Homogenate :: Transcripts :: EpiXcan	0.845758	0.8743	GRCh37
18282	5	127302365	ENST00000514573	LINC01184-209	ADHD	Brain. DLPFC (PEC) transcripts	0.650522	0.515355	0.882368	1	ENSG00000245937	CTC-228N24.3	0.0390127	0.0112987	0.0214284	3.56163e-05	0.000180797	9	9	9	lincRNA	Brain: DLPFC (PEC) transcripts :: Homogenate :: Transcripts :: EpiXcan	0.884159	0.904514	GRCh37
18283	5	127357220	ENST00000501702	LINC01184-204	ADHD	Brain. DLPFC (PEC) transcripts	0.741777	0.458222	0.858582	1	ENSG00000245937	CTC-228N24.3	0.0143929	0.103701	0.130588	2.37936e-26	4.63938e-25	27	27	27	lincRNA	Brain: DLPFC (PEC) transcripts :: Homogenate :: Transcripts :: EpiXcan	0.858844	0.885607	GRCh37
18284	5	127359719	ENST00000508878	LINC01184-206	ADHD	Brain. DLPFC (PEC) transcripts	0.764956	0.444298	0.852581	1	ENSG00000245937	CTC-228N24.3	0.0484506	0.00947696	0.0210856	3.71289e-05	0.00018811	12	13	13	lincRNA	Brain: DLPFC (PEC) transcripts :: Homogenate :: Transcripts :: EpiXcan	0.852788	0.880277	GRCh37
18285	5	127419458	ENST00000262461	SLC12A2-201	ADHD	Brain. DLPFC (PEC) transcripts	0.826159	0.408714	0.83613	1	ENSG00000064651	SLC12A2	0.0231297	0.0513874	0.0759014	1.89937e-15	2.20732e-14	20	21	21	mRNA	Brain: DLPFC (PEC) transcripts :: Homogenate :: Transcripts :: EpiXcan	0.836336	0.866501	GRCh37
18286	5	128300821	ENST00000262462	SLC27A6-201	ADHD	Brain. DLPFC (PEC) transcripts	-1.07148	0.283955	0.761207	1	ENSG00000113396	SLC27A6	-0.0206058	0.115287	0.14925	3.31446e-30	7.47999e-29	30	32	32	mRNA	Brain: DLPFC (PEC) transcripts :: Homogenate :: Transcripts :: EpiXcan	0.759949	0.804061	GRCh37
18287	5	128301210	ENST00000395266	SLC27A6-202	ADHD	Brain. DLPFC (PEC) transcripts	-0.513668	0.607484	0.910958	1	ENSG00000113396	SLC27A6	-0.0163637	0.0438924	0.0729915	4.70807e-15	5.34384e-14	25	25	25	mRNA	Brain: DLPFC (PEC) transcripts :: Homogenate :: Transcripts :: EpiXcan	0.913394	0.928847	GRCh37
18288	5	128430444	ENST00000173527	ISOC1-201	ADHD	Brain. DLPFC (PEC) transcripts	-1.32361	0.185632	0.674168	1	ENSG00000066583	ISOC1	-0.0334083	0.063577	0.0674801	9.68401e-14	1.01468e-12	57	63	63	mRNA	Brain: DLPFC (PEC) transcripts :: Homogenate :: Transcripts :: EpiXcan	0.67423	0.726639	GRCh37
18289	5	128795958	ENST00000274487	ADAMTS19-201	ADHD	Brain. DLPFC (PEC) transcripts	0.745529	0.455952	0.857436	1	ENSG00000145808	ADAMTS19	0.0221359	0.0570942	0.0719201	1.01372e-14	1.12835e-13	44	44	44	mRNA	Brain: DLPFC (PEC) transcripts :: Homogenate :: Transcripts :: EpiXcan	0.857752	0.884784	GRCh37
18290	5	129023793	ENST00000509467	ADAMTS19-204	ADHD	Brain. DLPFC (PEC) transcripts	0.88124	0.378188	0.820311	1	ENSG00000145808	ADAMTS19	0.0505167	0.0175425	0.029868	9.89106e-07	5.95109e-06	43	43	43	processed_transcript	Brain: DLPFC (PEC) transcripts :: Homogenate :: Transcripts :: EpiXcan	0.819952	0.852936	GRCh37
18291	5	129240165	ENST00000305031	CHSY3-201	ADHD	Brain. DLPFC (PEC) transcripts	1.11866	0.263284	0.74753	1	ENSG00000198108	CHSY3	0.0835548	0.00796007	0.0218641	2.81976e-05	0.000144873	4	4	4	mRNA	Brain: DLPFC (PEC) transcripts :: Homogenate :: Transcripts :: EpiXcan	0.747239	0.790401	GRCh37
18292	5	130494720	ENST00000304043	HINT1-201	ADHD	Brain. DLPFC (PEC) transcripts	2.29419	0.0217794	0.317061	1	ENSG00000169567	HINT1	0.0922158	0.0231378	0.0214524	3.4347e-05	0.000174705	15	20	20	mRNA	Brain: DLPFC (PEC) transcripts :: Homogenate :: Transcripts :: EpiXcan	0.323752	0.360261	GRCh37
18293	5	130495028	ENST00000513345	HINT1-209	ADHD	Brain. DLPFC (PEC) transcripts	-1.56651	0.117229	0.584426	1	ENSG00000169567	HINT1	-0.0162317	0.41218	0.49239	7.68086e-132	2.14004e-129	14	15	15	NMD_transcript_variant	Brain: DLPFC (PEC) transcripts :: Homogenate :: Transcripts :: EpiXcan	0.583428	0.6394	GRCh37
18294	5	130506503	ENST00000379380	LYRM7-201	ADHD	Brain. DLPFC (PEC) transcripts	0.079646	0.936519	0.98473	1	ENSG00000186687	LYRM7	0.00558223	0.0866383	0.0963256	1.74086e-19	2.50393e-18	32	57	57	mRNA	Brain: DLPFC (PEC) transcripts :: Homogenate :: Transcripts :: EpiXcan	0.983607	0.990688	GRCh37
18295	5	130599768	ENST00000360515	CDC42SE2-201	ADHD	Brain. DLPFC (PEC) transcripts	0.628893	0.529419	0.887571	1	ENSG00000158985	CDC42SE2	0.0445111	0.0138132	0.0280472	2.14511e-06	1.2458e-05	9	9	9	mRNA	Brain: DLPFC (PEC) transcripts :: Homogenate :: Transcripts :: EpiXcan	0.890207	0.90854	GRCh37
18296	5	130599793	ENST00000505065	CDC42SE2-208	ADHD	Brain. DLPFC (PEC) transcripts	2.08517	0.0370539	0.390744	1	ENSG00000158985	CDC42SE2	0.176526	0.0103464	0.0247542	8.48576e-06	4.62305e-05	11	13	13	mRNA	Brain: DLPFC (PEC) transcripts :: Homogenate :: Transcripts :: EpiXcan	0.396454	0.440546	GRCh37
18297	5	130799743	ENST00000504919	RAPGEF6-206	ADHD	Brain. DLPFC (PEC) transcripts	-0.392462	0.694717	0.933506	1	ENSG00000158987	RAPGEF6	-0.0224428	0.01341	0.0325673	2.96118e-07	1.87939e-06	8	9	9	aberrant_processed_transcript	Brain: DLPFC (PEC) transcripts :: Homogenate :: Transcripts :: EpiXcan	0.934618	0.948106	GRCh37
18298	5	130807783	ENST00000514179	RAPGEF6-213	ADHD	Brain. DLPFC (PEC) transcripts	-1.46625	0.142581	0.620276	1	ENSG00000158987	RAPGEF6	-0.0772203	0.0144094	0.0121598	0.00184023	0.00753377	36	38	38	aberrant_processed_transcript	Brain: DLPFC (PEC) transcripts :: Homogenate :: Transcripts :: EpiXcan	0.618627	0.676276	GRCh37
18299	5	130843816	ENST00000504039	RAPGEF6-204	ADHD	Brain. DLPFC (PEC) transcripts	-0.469488	0.638721	0.919159	1	ENSG00000158987	RAPGEF6	-0.0503605	0.0114775	0.0161477	0.000311275	0.0014066	12	15	15	mRNA	Brain: DLPFC (PEC) transcripts :: Homogenate :: Transcripts :: EpiXcan	0.921275	0.936189	GRCh37
18300	5	131142683	ENST00000413683	AC026398.1-201	ADHD	Brain. DLPFC (PEC) transcripts	0.254239	0.799311	0.959111	1	ENSG00000164398	ACSL6	0.00892783	0.0440894	0.0659006	1.76087e-13	1.81244e-12	15	15	15	NMD_transcript_variant	Brain: DLPFC (PEC) transcripts :: Homogenate :: Transcripts :: EpiXcan	0.960981	0.967735	GRCh37
18301	5	131285666	ENST00000379264	ACSL6-207	ADHD	Brain. DLPFC (PEC) transcripts	0.848494	0.396163	0.829727	1	ENSG00000164398	ACSL6	0.0197907	0.0924169	0.15276	5.95123e-31	1.38468e-29	34	39	39	mRNA	Brain: DLPFC (PEC) transcripts :: Homogenate :: Transcripts :: EpiXcan	0.830816	0.861179	GRCh37
18302	5	131307265	ENST00000484870	ACSL6-217	ADHD	Brain. DLPFC (PEC) transcripts	1.81176	0.070024	0.492323	1	ENSG00000164398	ACSL6	0.102728	0.0136083	0.023652	1.27607e-05	6.82328e-05	13	18	18	aberrant_processed_transcript	Brain: DLPFC (PEC) transcripts :: Homogenate :: Transcripts :: EpiXcan	0.493489	0.546895	GRCh37
18303	5	131308480	ENST00000434099	ACSL6-213	ADHD	Brain. DLPFC (PEC) transcripts	0.892403	0.372177	0.817462	1	ENSG00000164398	ACSL6	0.03383	0.0349269	0.0548999	1.84886e-11	1.66187e-10	9	9	9	mRNA	Brain: DLPFC (PEC) transcripts :: Homogenate :: Transcripts :: EpiXcan	0.817763	0.849714	GRCh37
18304	5	131317552	ENST00000489047	ACSL6-218	ADHD	Brain. DLPFC (PEC) transcripts	0.474969	0.634809	0.918483	1	ENSG00000164398	ACSL6	0.168909	0.000384934	0.0486184	2.66165e-10	2.19556e-09	5	7	7	aberrant_processed_transcript	Brain: DLPFC (PEC) transcripts :: Homogenate :: Transcripts :: EpiXcan	0.920473	0.935214	GRCh37
18305	5	131329448	ENST00000469164	ACSL6-215	ADHD	Brain. DLPFC (PEC) transcripts	0.274732	0.783522	0.956201	1	ENSG00000164398	ACSL6	0.00692653	0.101832	0.112959	1.64805e-23	2.84471e-22	22	28	28	aberrant_processed_transcript	Brain: DLPFC (PEC) transcripts :: Homogenate :: Transcripts :: EpiXcan	0.958734	0.964625	GRCh37
18306	5	131214598	ENST00000446743	MEIKIN-204	ADHD	Brain. DLPFC (PEC) transcripts	-1.10782	0.26794	0.750291	1	ENSG00000239642	AC034228.7	-0.0535267	0.0168749	0.0187636	0.000112572	0.000538154	18	19	19	processed_transcript	Brain: DLPFC (PEC) transcripts :: Homogenate :: Transcripts :: EpiXcan	0.749927	0.793082	GRCh37
18307	5	131528303	ENST00000379086	P4HA2-203	ADHD	Brain. DLPFC (PEC) transcripts	0.0585288	0.953327	0.988706	1	ENSG00000072682	P4HA2	0.00106988	0.129481	0.176178	5.99837e-36	1.6829e-34	20	21	21	mRNA	Brain: DLPFC (PEC) transcripts :: Homogenate :: Transcripts :: EpiXcan	0.988449	0.993094	GRCh37
18308	5	131528303	ENST00000166534	P4HA2-201	ADHD	Brain. DLPFC (PEC) transcripts	0.0241591	0.980726	0.994731	1	ENSG00000072682	P4HA2	0.000640818	0.0522728	0.0897297	3.49147e-18	4.70133e-17	5	5	5	mRNA	Brain: DLPFC (PEC) transcripts :: Homogenate :: Transcripts :: EpiXcan	0.994771	0.996842	GRCh37
18309	5	131528303	ENST00000360568	P4HA2-202	ADHD	Brain. DLPFC (PEC) transcripts	0.192586	0.847284	0.970001	1	ENSG00000072682	P4HA2	0.00317682	0.251999	0.290031	1.09564e-63	7.02425e-62	28	33	33	mRNA	Brain: DLPFC (PEC) transcripts :: Homogenate :: Transcripts :: EpiXcan	0.970216	0.976975	GRCh37
18310	5	131593364	ENST00000253754	PDLIM4-201	ADHD	Brain. DLPFC (PEC) transcripts	-0.290746	0.771246	0.953659	1	ENSG00000131435	PDLIM4	-0.00497482	0.145292	0.208756	1.32623e-43	4.78246e-42	5	5	5	mRNA	Brain: DLPFC (PEC) transcripts :: Homogenate :: Transcripts :: EpiXcan	0.956978	0.962553	GRCh37
18311	5	131593400	ENST00000379018	PDLIM4-202	ADHD	Brain. DLPFC (PEC) transcripts	-0.349657	0.726596	0.940615	1	ENSG00000131435	PDLIM4	-0.0104589	0.0492255	0.0876792	1.20281e-17	1.57532e-16	5	5	5	mRNA	Brain: DLPFC (PEC) transcripts :: Homogenate :: Transcripts :: EpiXcan	0.943367	0.95398	GRCh37
18312	5	131685126	ENST00000453876	MIR3936HG-201	ADHD	Brain. DLPFC (PEC) transcripts	0.314111	0.753437	0.947678	1	ENSG00000233006	AC034220.3	0.0167848	0.0176506	0.0207821	4.18221e-05	0.000210395	19	21	21	aberrant_processed_transcript	Brain: DLPFC (PEC) transcripts :: Homogenate :: Transcripts :: EpiXcan	0.950864	0.958949	GRCh37
18313	5	131701973	ENST00000457998	MIR3936HG-202	ADHD	Brain. DLPFC (PEC) transcripts	1.22474	0.220673	0.711349	1	ENSG00000233006	AC034220.3	0.061749	0.0164041	0.0377841	2.86289e-08	2.00107e-07	12	12	12	transcript	Brain: DLPFC (PEC) transcripts :: Homogenate :: Transcripts :: EpiXcan	0.712098	0.759599	GRCh37
18314	5	131711778	ENST00000461013	SLC22A5-207	ADHD	Brain. DLPFC (PEC) transcripts	2.58741	0.00966995	0.220733	1	ENSG00000197375	SLC22A5	0.0971212	0.029047	0.0149308	0.000553253	0.00241985	23	28	28	aberrant_processed_transcript	Brain: DLPFC (PEC) transcripts :: Homogenate :: Transcripts :: EpiXcan	0.222497	0.256552	GRCh37
18315	5	131746673	ENST00000337752	C5orf56-201	ADHD	Brain. DLPFC (PEC) transcripts	-0.518118	0.604376	0.910757	1	ENSG00000197536	C5orf56	-0.0273733	0.0189644	0.0216401	3.21135e-05	0.000163767	13	14	14	mRNA	Brain: DLPFC (PEC) transcripts :: Homogenate :: Transcripts :: EpiXcan	0.913394	0.92835	GRCh37
18316	5	131818777	ENST00000472045	IRF1-208	ADHD	Brain. DLPFC (PEC) transcripts	0.307479	0.758479	0.949274	1	ENSG00000125347	IRF1	0.00859126	0.0670561	0.0583244	4.901e-12	4.57618e-11	55	66	66	aberrant_processed_transcript	Brain: DLPFC (PEC) transcripts :: Homogenate :: Transcripts :: EpiXcan	0.952355	0.959932	GRCh37
18317	5	131891711	ENST00000416135	RAD50-202	ADHD	Brain. DLPFC (PEC) transcripts	-0.893023	0.371845	0.817375	1	ENSG00000113522	RAD50	-0.0522342	0.0114371	0.0118915	0.00207161	0.00842227	13	13	13	mRNA	Brain: DLPFC (PEC) transcripts :: Homogenate :: Transcripts :: EpiXcan	0.817763	0.849555	GRCh37
18318	5	131915437	ENST00000487596	RAD50-207	ADHD	Brain. DLPFC (PEC) transcripts	0.340681	0.733344	0.942446	1	ENSG00000113522	RAD50	0.0319862	0.00529213	0.0170376	0.000237119	0.00108804	5	5	5	processed_transcript	Brain: DLPFC (PEC) transcripts :: Homogenate :: Transcripts :: EpiXcan	0.945273	0.955284	GRCh37
18319	5	131966281	ENST00000457489	TH2LCRR-203	ADHD	Brain. DLPFC (PEC) transcripts	-0.486164	0.626851	0.915483	1	ENSG00000223442	AC004041.2	-0.074521	0.00217321	0.0135537	0.00103035	0.00435941	2	2	2	transcript	Brain: DLPFC (PEC) transcripts :: Homogenate :: Transcripts :: EpiXcan	0.917534	0.93322	GRCh37
18320	5	132028320	ENST00000378746	KIF3A-202	ADHD	Brain. DLPFC (PEC) transcripts	-1.15881	0.246535	0.737467	1	ENSG00000131437	KIF3A	-0.081152	0.00927601	0.028379	1.80643e-06	1.05917e-05	5	5	5	mRNA	Brain: DLPFC (PEC) transcripts :: Homogenate :: Transcripts :: EpiXcan	0.735959	0.77996	GRCh37
18321	5	132031322	ENST00000378735	KIF3A-201	ADHD	Brain. DLPFC (PEC) transcripts	-1.4637	0.143277	0.621226	1	ENSG00000131437	KIF3A	-0.0460487	0.0462457	0.0713922	1.37512e-14	1.51708e-13	11	14	14	mRNA	Brain: DLPFC (PEC) transcripts :: Homogenate :: Transcripts :: EpiXcan	0.62003	0.677431	GRCh37
18322	5	132032326	ENST00000403231	KIF3A-203	ADHD	Brain. DLPFC (PEC) transcripts	1.38643	0.165616	0.650367	1	ENSG00000131437	KIF3A	0.0573675	0.0302876	0.0444098	9.92358e-10	7.82102e-09	14	18	18	mRNA	Brain: DLPFC (PEC) transcripts :: Homogenate :: Transcripts :: EpiXcan	0.649547	0.704168	GRCh37
18323	5	132086509	ENST00000378719	SEPT8-207	ADHD	Brain. DLPFC (PEC) transcripts	-0.122034	0.902872	0.978621	1	ENSG00000164402	SEPT8	-0.00677025	0.015525	0.0295682	1.19112e-06	7.10908e-06	11	11	11	mRNA	Brain: DLPFC (PEC) transcripts :: Homogenate :: Transcripts :: EpiXcan	0.978478	0.985548	GRCh37
18324	5	132099461	ENST00000414594	SEPT8-209	ADHD	Brain. DLPFC (PEC) transcripts	-0.011857	0.99054	0.998351	1	ENSG00000164402	SEPT8	0.00160206	0.0242105	0.0433117	3.04604e-09	2.30984e-08	8	8	8	mRNA	Brain: DLPFC (PEC) transcripts :: Homogenate :: Transcripts :: EpiXcan	0.998281	0.998637	GRCh37
18325	5	132100083	ENST00000492490	SEPT8-215	ADHD	Brain. DLPFC (PEC) transcripts	-0.0726354	0.942096	0.986076	1	ENSG00000164402	SEPT8	-0.00222192	0.0587987	0.115583	2.60225e-23	4.44672e-22	3	4	4	processed_transcript	Brain: DLPFC (PEC) transcripts :: Homogenate :: Transcripts :: EpiXcan	0.984941	0.991377	GRCh37
18326	5	132202252	ENST00000378670	UQCRQ-203	ADHD	Brain. DLPFC (PEC) transcripts	-1.56448	0.117705	0.585258	1	ENSG00000164405	UQCRQ	-0.0615341	0.0269149	0.036362	5.88633e-08	3.99521e-07	23	23	23	mRNA	Brain: DLPFC (PEC) transcripts :: Homogenate :: Transcripts :: EpiXcan	0.583807	0.640279	GRCh37
18327	5	132202322	ENST00000378667	UQCRQ-202	ADHD	Brain. DLPFC (PEC) transcripts	1.02122	0.307149	0.779423	1	ENSG00000164405	UQCRQ	0.0405203	0.0234988	0.0216377	2.97443e-05	0.000152307	32	36	36	mRNA	Brain: DLPFC (PEC) transcripts :: Homogenate :: Transcripts :: EpiXcan	0.778086	0.817162	GRCh37
18328	5	132202338	ENST00000378665	UQCRQ-201	ADHD	Brain. DLPFC (PEC) transcripts	1.58158	0.113745	0.57741	1	ENSG00000164405	UQCRQ	0.0366912	0.0814744	0.149954	1.89991e-30	4.32736e-29	21	21	21	mRNA	Brain: DLPFC (PEC) transcripts :: Homogenate :: Transcripts :: EpiXcan	0.576547	0.633974	GRCh37
18329	5	133316419	ENST00000425992	VDAC1-204	ADHD	Brain. DLPFC (PEC) transcripts	0.824902	0.409427	0.836302	1	ENSG00000213585	VDAC1	0.0400311	0.02267	0.0378036	3.39268e-08	2.35355e-07	11	11	11	mRNA	Brain: DLPFC (PEC) transcripts :: Homogenate :: Transcripts :: EpiXcan	0.836553	0.866945	GRCh37
18330	5	133324479	ENST00000466080	VDAC1-205	ADHD	Brain. DLPFC (PEC) transcripts	-1.27704	0.201589	0.692012	1	ENSG00000213585	VDAC1	-0.0549115	0.0239489	0.0248486	8.3566e-06	4.55717e-05	16	21	21	processed_transcript	Brain: DLPFC (PEC) transcripts :: Homogenate :: Transcripts :: EpiXcan	0.691099	0.742956	GRCh37
18331	5	133484633	ENST00000353411	SKP1-202	ADHD	Brain. DLPFC (PEC) transcripts	-0.420028	0.674465	0.927985	1	ENSG00000113558	SKP1	-0.045382	0.00641907	0.0137553	0.00095706	0.00406878	9	9	9	mRNA	Brain: DLPFC (PEC) transcripts :: Homogenate :: Transcripts :: EpiXcan	0.929215	0.943683	GRCh37
18332	5	133494175	ENST00000519321	SKP1-206	ADHD	Brain. DLPFC (PEC) transcripts	0.281358	0.778436	0.955151	1	ENSG00000113558	SKP1	0.00809135	0.0772	0.10442	4.48827e-21	6.97169e-20	21	25	25	mRNA	Brain: DLPFC (PEC) transcripts :: Homogenate :: Transcripts :: EpiXcan	0.958117	0.963713	GRCh37
18333	5	133509658	ENST00000523359	SKP1-211	ADHD	Brain. DLPFC (PEC) transcripts	1.49759	0.134239	0.610888	1	ENSG00000113558	SKP1	0.11503	0.0094733	0.0112725	0.00257306	0.0103334	8	9	9	mRNA	Brain: DLPFC (PEC) transcripts :: Homogenate :: Transcripts :: EpiXcan	0.609524	0.664762	GRCh37
18334	5	133707290	ENST00000506787	UBE2B-205	ADHD	Brain. DLPFC (PEC) transcripts	0.0599852	0.952167	0.988186	1	ENSG00000119048	UBE2B	0.00207405	0.0136229	0.0176026	0.000182625	0.000850099	9	9	9	mRNA	Brain: DLPFC (PEC) transcripts :: Homogenate :: Transcripts :: EpiXcan	0.987949	0.992858	GRCh37
18335	5	133737778	ENST00000458198	CDKN2AIPNL-202	ADHD	Brain. DLPFC (PEC) transcripts	-1.62896	0.103321	0.55841	1	ENSG00000237190	CDKN2AIPNL	-0.0684064	0.0198943	0.123691	1.34745e-25	2.55315e-24	50	61	61	mRNA	Brain: DLPFC (PEC) transcripts :: Homogenate :: Transcripts :: EpiXcan	0.559301	0.616082	GRCh37
18336	5	133861347	ENST00000282605	JADE2-201	ADHD	Brain. DLPFC (PEC) transcripts	0.364758	0.715292	0.938308	1	ENSG00000043143	JADE2	0.0525327	0.00554017	0.0225836	2.21105e-05	0.000114918	3	4	4	mRNA	Brain: DLPFC (PEC) transcripts :: Homogenate :: Transcripts :: EpiXcan	0.939659	0.951912	GRCh37
18337	5	133936834	ENST00000402673	SAR1B-201	ADHD	Brain. DLPFC (PEC) transcripts	2.73542	0.0062301	0.177754	1	ENSG00000152700	SAR1B	0.0560995	0.116006	0.178313	1.17769e-36	3.37902e-35	24	26	26	mRNA	Brain: DLPFC (PEC) transcripts :: Homogenate :: Transcripts :: EpiXcan	0.18051	0.211492	GRCh37
18338	5	134074273	ENST00000514518	CAMLG-202	ADHD	Brain. DLPFC (PEC) transcripts	2.67952	0.0073728	0.194533	1	ENSG00000164615	CAMLG	0.0222878	0.573362	0.650656	5.91986e-215	1.27928e-211	15	16	16	mRNA	Brain: DLPFC (PEC) transcripts :: Homogenate :: Transcripts :: EpiXcan	0.196565	0.227975	GRCh37
18339	5	134094471	ENST00000452510	DDX46-202	ADHD	Brain. DLPFC (PEC) transcripts	-1.06272	0.287909	0.765443	1	ENSG00000145833	DDX46	-0.0468427	0.0232674	0.0490386	2.52053e-10	2.08342e-09	9	9	9	mRNA	Brain: DLPFC (PEC) transcripts :: Homogenate :: Transcripts :: EpiXcan	0.763827	0.806146	GRCh37
18340	5	134209493	ENST00000358387	TXNDC15-201	ADHD	Brain. DLPFC (PEC) transcripts	-2.05846	0.0395458	0.401319	1	ENSG00000113621	TXNDC15	-0.0692629	0.037269	0.0716905	1.14437e-14	1.26979e-13	9	9	9	mRNA	Brain: DLPFC (PEC) transcripts :: Homogenate :: Transcripts :: EpiXcan	0.406013	0.450444	GRCh37
18341	5	134210061	ENST00000511070	TXNDC15-210	ADHD	Brain. DLPFC (PEC) transcripts	2.21092	0.0270415	0.345927	1	ENSG00000113621	TXNDC15	0.0538697	0.0695719	0.11596	2.97739e-23	5.07405e-22	4	5	5	NMD_transcript_variant	Brain: DLPFC (PEC) transcripts :: Homogenate :: Transcripts :: EpiXcan	0.351988	0.390448	GRCh37
18342	5	134210087	ENST00000507024	TXNDC15-206	ADHD	Brain. DLPFC (PEC) transcripts	0.135279	0.892391	0.977238	1	ENSG00000113621	TXNDC15	0.00744252	0.0143074	0.0281302	1.97061e-06	1.14935e-05	13	13	13	NMD_transcript_variant	Brain: DLPFC (PEC) transcripts :: Homogenate :: Transcripts :: EpiXcan	0.977415	0.98395	GRCh37
18343	5	134211032	ENST00000508779	TXNDC15-207	ADHD	Brain. DLPFC (PEC) transcripts	-1.95015	0.0511585	0.441872	1	ENSG00000113621	TXNDC15	-0.186562	0.00458702	0.0104594	0.0040695	0.0158838	10	11	11	mRNA	Brain: DLPFC (PEC) transcripts :: Homogenate :: Transcripts :: EpiXcan	0.444993	0.49258	GRCh37
18344	5	134227868	ENST00000505174	TXNDC15-203	ADHD	Brain. DLPFC (PEC) transcripts	2.41817	0.0155987	0.275355	1	ENSG00000113621	TXNDC15	0.0218963	0.500675	0.575856	2.27099e-171	1.60969e-168	29	29	29	aberrant_processed_transcript	Brain: DLPFC (PEC) transcripts :: Homogenate :: Transcripts :: EpiXcan	0.281887	0.31598	GRCh37
18345	5	134235627	ENST00000502625	TXNDC15-202	ADHD	Brain. DLPFC (PEC) transcripts	0.291153	0.770934	0.953659	1	ENSG00000113621	TXNDC15	0.0493838	0.00425186	0.018854	0.00010294	0.00049453	11	15	15	processed_transcript	Brain: DLPFC (PEC) transcripts :: Homogenate :: Transcripts :: EpiXcan	0.956978	0.962528	GRCh37
18346	5	134240596	ENST00000254908	PCBD2-201	ADHD	Brain. DLPFC (PEC) transcripts	0.72853	0.466289	0.861712	1	ENSG00000132570	PCBD2	0.0289155	0.0328171	0.0219264	2.84929e-05	0.000146297	44	54	54	mRNA	Brain: DLPFC (PEC) transcripts :: Homogenate :: Transcripts :: EpiXcan	0.861857	0.888451	GRCh37
18347	5	134670073	ENST00000304332	H2AFY-201	ADHD	Brain. DLPFC (PEC) transcripts	-0.850437	0.395082	0.829339	1	ENSG00000113648	H2AFY	-0.0397788	0.0186041	0.0463422	8.588e-10	6.79926e-09	4	5	5	mRNA	Brain: DLPFC (PEC) transcripts :: Homogenate :: Transcripts :: EpiXcan	0.830319	0.860668	GRCh37
18348	5	134734970	ENST00000602502	AC026691.1-201	ADHD	Brain. DLPFC (PEC) transcripts	-1.70132	0.0888822	0.534625	1	ENSG00000270021	CTC-203F4.2	-0.0305253	0.189329	0.248038	1.39042e-53	6.76139e-52	22	22	22	transcript	Brain: DLPFC (PEC) transcripts :: Homogenate :: Transcripts :: EpiXcan	0.532893	0.587938	GRCh37
18349	5	134906376	ENST00000512158	CXCL14-202	ADHD	Brain. DLPFC (PEC) transcripts	-0.0573026	0.954304	0.988801	1	ENSG00000145824	CXCL14	0.00191028	0.021771	0.0246103	8.02334e-06	4.38163e-05	36	37	37	mRNA	Brain: DLPFC (PEC) transcripts :: Homogenate :: Transcripts :: EpiXcan	0.988509	0.993189	GRCh37
18350	5	135148356	ENST00000506592	AC114296.1-201	ADHD	Brain. DLPFC (PEC) transcripts	1.6365	0.101736	0.555859	1	ENSG00000250378	RP11-119J18.1	0.0916235	0.0138356	0.033508	1.85067e-07	1.19897e-06	17	17	17	lincRNA	Brain: DLPFC (PEC) transcripts :: Homogenate :: Transcripts :: EpiXcan	0.555843	0.613453	GRCh37
18351	5	135170338	ENST00000425402	SLC25A48-203	ADHD	Brain. DLPFC (PEC) transcripts	0.330716	0.740859	0.944973	1	ENSG00000145832	SLC25A48	0.0171498	0.0119574	0.0212924	3.81759e-05	0.000193105	7	7	7	mRNA	Brain: DLPFC (PEC) transcripts :: Homogenate :: Transcripts :: EpiXcan	0.947559	0.956788	GRCh37
18352	5	135170365	ENST00000274513	SLC25A48-201	ADHD	Brain. DLPFC (PEC) transcripts	0.346273	0.729138	0.941299	1	ENSG00000145832	SLC25A48	0.0203152	0.0129557	0.0276853	2.32152e-06	1.34323e-05	6	6	6	mRNA	Brain: DLPFC (PEC) transcripts :: Homogenate :: Transcripts :: EpiXcan	0.943866	0.954521	GRCh37
18353	5	135170416	ENST00000412661	SLC25A48-202	ADHD	Brain. DLPFC (PEC) transcripts	0.802489	0.42227	0.841943	1	ENSG00000145832	SLC25A48	0.0255553	0.0451794	0.0751775	3.50581e-15	4.01161e-14	21	25	25	mRNA	Brain: DLPFC (PEC) transcripts :: Homogenate :: Transcripts :: EpiXcan	0.842133	0.871884	GRCh37
18354	5	135215662	ENST00000510147	SLC25A48-207	ADHD	Brain. DLPFC (PEC) transcripts	0.860487	0.389521	0.825435	1	ENSG00000145832	SLC25A48	0.0432251	0.0188492	0.0202836	5.69769e-05	0.000281944	13	15	15	processed_transcript	Brain: DLPFC (PEC) transcripts :: Homogenate :: Transcripts :: EpiXcan	0.825816	0.857665	GRCh37
18355	5	135233326	ENST00000522973	AC002428.2-201	ADHD	Brain. DLPFC (PEC) transcripts	-1.0542	0.291789	0.768316	1	ENSG00000254239	GS1-39E22.2	-0.0384976	0.0293944	0.0119278	0.00212908	0.00864206	46	54	54	processed_transcript	Brain: DLPFC (PEC) transcripts :: Homogenate :: Transcripts :: EpiXcan	0.766346	0.808296	GRCh37
18356	5	135364584	ENST00000442011	TGFBI-201	ADHD	Brain. DLPFC (PEC) transcripts	-1.10928	0.267308	0.749883	1	ENSG00000120708	TGFBI	-0.0713616	0.0108771	0.018557	0.000112884	0.00053952	10	10	10	mRNA	Brain: DLPFC (PEC) transcripts :: Homogenate :: Transcripts :: EpiXcan	0.749431	0.792689	GRCh37
18357	5	135394538	ENST00000508076	TGFBI-207	ADHD	Brain. DLPFC (PEC) transcripts	-0.103491	0.917573	0.98094	1	ENSG00000120708	TGFBI	-0.0136516	0.003612	0.0113253	0.00261062	0.0104766	3	4	4	mRNA	Brain: DLPFC (PEC) transcripts :: Homogenate :: Transcripts :: EpiXcan	0.980438	0.987887	GRCh37
18358	5	135468536	ENST00000507118	SMAD5-202	ADHD	Brain. DLPFC (PEC) transcripts	-1.60237	0.109073	0.569372	1	ENSG00000113658	SMAD5	-0.106866	0.017072	0.0400941	1.20984e-08	8.7376e-08	10	10	10	mRNA	Brain: DLPFC (PEC) transcripts :: Homogenate :: Transcripts :: EpiXcan	0.570571	0.625712	GRCh37
18359	5	135468536	ENST00000545279	SMAD5-211	ADHD	Brain. DLPFC (PEC) transcripts	0.776186	0.437639	0.849428	1	ENSG00000113658	SMAD5	0.0290665	0.0315677	0.0675347	1.0131e-13	1.05976e-12	6	6	6	mRNA	Brain: DLPFC (PEC) transcripts :: Homogenate :: Transcripts :: EpiXcan	0.849885	0.877532	GRCh37
18360	5	135468536	ENST00000545620	SMAD5-212	ADHD	Brain. DLPFC (PEC) transcripts	-0.782976	0.433641	0.846967	1	ENSG00000113658	SMAD5	-0.01423	0.1356	0.205709	1.23357e-42	4.30129e-41	32	32	32	mRNA	Brain: DLPFC (PEC) transcripts :: Homogenate :: Transcripts :: EpiXcan	0.847138	0.876199	GRCh37
18361	5	135527156	ENST00000607574	AC009014.1-201	ADHD	Brain. DLPFC (PEC) transcripts	-0.702197	0.482556	0.869085	1	ENSG00000271824	AC009014.3	-0.062865	0.00576053	0.0141251	0.000817822	0.00350335	3	3	3	lincRNA	Brain: DLPFC (PEC) transcripts :: Homogenate :: Transcripts :: EpiXcan	0.869841	0.894123	GRCh37
18362	5	136310987	ENST00000394945	SPOCK1-202	ADHD	Brain. DLPFC (PEC) transcripts	1.30376	0.192314	0.682859	1	ENSG00000152377	SPOCK1	0.0501381	0.0321803	0.0322582	3.25398e-07	2.05712e-06	21	21	21	mRNA	Brain: DLPFC (PEC) transcripts :: Homogenate :: Transcripts :: EpiXcan	0.682674	0.734098	GRCh37
18363	5	137087075	ENST00000314940	HNRNPA0-201	ADHD	Brain. DLPFC (PEC) transcripts	0.346582	0.728906	0.941299	1	ENSG00000177733	HNRNPA0	0.011597	0.02183	0.0145675	0.0006581	0.0028528	41	43	43	mRNA	Brain: DLPFC (PEC) transcripts :: Homogenate :: Transcripts :: EpiXcan	0.943866	0.954473	GRCh37
18364	5	137218482	ENST00000508281	AC106791.1-202	ADHD	Brain. DLPFC (PEC) transcripts	-0.722671	0.469882	0.863309	1	ENSG00000250159	RP11-381K20.2	-0.0359764	0.0190203	0.0239844	1.10302e-05	5.937e-05	16	19	19	transcript	Brain: DLPFC (PEC) transcripts :: Homogenate :: Transcripts :: EpiXcan	0.863492	0.89011	GRCh37
18365	5	137203480	ENST00000239926	MYOT-201	ADHD	Brain. DLPFC (PEC) transcripts	0.0361033	0.9712	0.992567	1	ENSG00000120729	MYOT	0.00443553	0.00376449	0.0160118	0.000364388	0.00163477	1	1	1	mRNA	Brain: DLPFC (PEC) transcripts :: Homogenate :: Transcripts :: EpiXcan	0.992506	0.995546	GRCh37
18366	5	137273649	ENST00000033079	FAM13B-201	ADHD	Brain. DLPFC (PEC) transcripts	1.21177	0.2256	0.715592	1	ENSG00000031003	FAM13B	31.4808	6.86557e-08	0.0306011	6.89948e-07	4.21907e-06	1	2	2	mRNA	Brain: DLPFC (PEC) transcripts :: Homogenate :: Transcripts :: EpiXcan	0.716207	0.762747	GRCh37
18367	5	137450866	ENST00000265191	NME5-201	ADHD	Brain. DLPFC (PEC) transcripts	-1.51058	0.130897	0.605543	1	ENSG00000112981	NME5	-0.014552	0.328864	0.355929	1.00252e-85	1.08322e-83	33	39	39	mRNA	Brain: DLPFC (PEC) transcripts :: Homogenate :: Transcripts :: EpiXcan	0.605008	0.66038	GRCh37
18368	5	137512853	ENST00000471437	BRD8-217	ADHD	Brain. DLPFC (PEC) transcripts	0.866284	0.386334	0.82437	1	ENSG00000112983	BRD8	0.0508481	0.0120945	0.0344311	1.40818e-07	9.23101e-07	11	12	12	aberrant_processed_transcript	Brain: DLPFC (PEC) transcripts :: Homogenate :: Transcripts :: EpiXcan	0.824691	0.856338	GRCh37
18369	5	137523339	ENST00000394886	CDC23-202	ADHD	Brain. DLPFC (PEC) transcripts	0.505212	0.61341	0.911806	1	ENSG00000094880	CDC23	0.0336305	0.010822	0.0185885	0.000115774	0.000552738	9	11	11	mRNA	Brain: DLPFC (PEC) transcripts :: Homogenate :: Transcripts :: EpiXcan	0.914453	0.930177	GRCh37
18370	5	137673704	ENST00000505768	FAM53C-204	ADHD	Brain. DLPFC (PEC) transcripts	-0.035077	0.972018	0.992963	1	ENSG00000120709	FAM53C	-0.00235932	0.0214895	0.0462478	8.6685e-10	6.86116e-09	20	20	20	processed_transcript	Brain: DLPFC (PEC) transcripts :: Homogenate :: Transcripts :: EpiXcan	0.992897	0.995659	GRCh37
18371	5	137673721	ENST00000239906	FAM53C-201	ADHD	Brain. DLPFC (PEC) transcripts	0.700812	0.48342	0.86935	1	ENSG00000120709	FAM53C	0.0296711	0.0263065	0.0455055	1.03171e-09	8.11525e-09	21	22	22	mRNA	Brain: DLPFC (PEC) transcripts :: Homogenate :: Transcripts :: EpiXcan	0.870363	0.894298	GRCh37
18372	5	137722266	ENST00000507996	KDM3B-204	ADHD	Brain. DLPFC (PEC) transcripts	0.54646	0.58475	0.904052	1	ENSG00000120733	KDM3B	0.0631996	0.00334208	0.0124286	0.00160115	0.00660292	5	5	5	NMD_transcript_variant	Brain: DLPFC (PEC) transcripts :: Homogenate :: Transcripts :: EpiXcan	0.906864	0.923585	GRCh37
18373	5	137946656	ENST00000517980	CTNNA1-206	ADHD	Brain. DLPFC (PEC) transcripts	1.51399	0.130029	0.605155	1	ENSG00000044115	CTNNA1	0.0445407	0.0535723	0.0836279	5.83149e-17	7.37371e-16	11	13	13	mRNA	Brain: DLPFC (PEC) transcripts :: Homogenate :: Transcripts :: EpiXcan	0.603491	0.65932	GRCh37
18374	5	138089112	ENST00000302763	CTNNA1-201	ADHD	Brain. DLPFC (PEC) transcripts	1.36673	0.171708	0.658531	1	ENSG00000044115	CTNNA1	0.0385569	0.0544425	0.0797202	2.99662e-16	3.64252e-15	21	23	23	mRNA	Brain: DLPFC (PEC) transcripts :: Homogenate :: Transcripts :: EpiXcan	0.659524	0.7108	GRCh37
18375	5	138211342	ENST00000540387	CTNNA1-243	ADHD	Brain. DLPFC (PEC) transcripts	0.0765943	0.938946	0.985458	1	ENSG00000044115	CTNNA1	0.00202058	0.0737739	0.107423	1.60442e-21	2.53935e-20	17	19	19	mRNA	Brain: DLPFC (PEC) transcripts :: Homogenate :: Transcripts :: EpiXcan	0.984381	0.991012	GRCh37
18376	5	138267590	ENST00000522792	CTNNA1-236	ADHD	Brain. DLPFC (PEC) transcripts	0.082145	0.934531	0.984165	1	ENSG00000044115	CTNNA1	0.00112614	0.200225	0.264991	3.61619e-57	1.94063e-55	23	23	23	aberrant_processed_transcript	Brain: DLPFC (PEC) transcripts :: Homogenate :: Transcripts :: EpiXcan	0.98322	0.990348	GRCh37
18377	5	138080123	ENST00000520838	AC034243.1-201	ADHD	Brain. DLPFC (PEC) transcripts	0.277232	0.781602	0.955638	1	ENSG00000253404	AC034243.1	0.00448818	0.206491	0.240191	6.28835e-52	2.92777e-50	32	36	36	transcript	Brain: DLPFC (PEC) transcripts :: Homogenate :: Transcripts :: EpiXcan	0.9583	0.964263	GRCh37
18378	5	138204612	ENST00000274711	LRRTM2-201	ADHD	Brain. DLPFC (PEC) transcripts	-1.25721	0.208679	0.69996	1	ENSG00000146006	LRRTM2	-0.0742481	0.0111762	0.0239188	1.26043e-05	6.74651e-05	7	10	10	mRNA	Brain: DLPFC (PEC) transcripts :: Homogenate :: Transcripts :: EpiXcan	0.699889	0.748993	GRCh37
18379	5	138282409	ENST00000394817	SIL1-202	ADHD	Brain. DLPFC (PEC) transcripts	-0.495504	0.620244	0.912871	1	ENSG00000120725	SIL1	-0.0215814	0.0236712	0.0473426	4.1816e-10	3.3956e-09	5	9	9	mRNA	Brain: DLPFC (PEC) transcripts :: Homogenate :: Transcripts :: EpiXcan	0.915498	0.931719	GRCh37
18380	5	138609793	ENST00000514694	MATR3-239	ADHD	Brain. DLPFC (PEC) transcripts	-0.74299	0.457488	0.858191	1	ENSG00000015479	MATR3	-0.0389121	0.0203881	0.0236409	1.38658e-05	7.38472e-05	14	15	15	mRNA	Brain: DLPFC (PEC) transcripts :: Homogenate :: Transcripts :: EpiXcan	0.858462	0.885261	GRCh37
18381	5	138609793	ENST00000504203	MATR3-233	ADHD	Brain. DLPFC (PEC) transcripts	0.636273	0.524598	0.886152	1	ENSG00000015479	MATR3	0.0849238	0.00318463	0.0216834	3.19241e-05	0.000162857	3	7	7	mRNA	Brain: DLPFC (PEC) transcripts :: Homogenate :: Transcripts :: EpiXcan	0.888368	0.907101	GRCh37
18382	5	138629419	ENST00000510056	MATR3-215	ADHD	Brain. DLPFC (PEC) transcripts	-0.487965	0.625575	0.914826	1	ENSG00000015479	MATR3	-0.0357071	0.00905569	0.0103936	0.00420169	0.0163687	12	16	16	mRNA	Brain: DLPFC (PEC) transcripts :: Homogenate :: Transcripts :: EpiXcan	0.916955	0.932958	GRCh37
18383	5	138629641	ENST00000508689	MATR3-213	ADHD	Brain. DLPFC (PEC) transcripts	-0.245374	0.806167	0.960203	1	ENSG00000015479	MATR3	-0.0150656	0.0264691	0.0364159	4.82044e-08	3.29574e-07	15	18	18	mRNA	Brain: DLPFC (PEC) transcripts :: Homogenate :: Transcripts :: EpiXcan	0.961505	0.969027	GRCh37
18384	5	138630219	ENST00000514488	MATR3-224	ADHD	Brain. DLPFC (PEC) transcripts	-0.619869	0.535344	0.888643	1	ENSG00000015479	MATR3	-0.0417906	0.0104907	0.0182705	0.000120849	0.000575508	7	9	9	mRNA	Brain: DLPFC (PEC) transcripts :: Homogenate :: Transcripts :: EpiXcan	0.89138	0.909978	GRCh37
18385	5	138630275	ENST00000503340	MATR3-205	ADHD	Brain. DLPFC (PEC) transcripts	-0.465602	0.641501	0.920065	1	ENSG00000015479	MATR3	-0.0310462	0.0132332	0.0138206	0.000939797	0.00399906	10	13	13	mRNA	Brain: DLPFC (PEC) transcripts :: Homogenate :: Transcripts :: EpiXcan	0.922237	0.936982	GRCh37
18386	5	138630327	ENST00000504023	MATR3-207	ADHD	Brain. DLPFC (PEC) transcripts	0.16994	0.865057	0.972327	1	ENSG00000015479	MATR3	0.0119662	0.0147435	0.0303609	7.47077e-07	4.55458e-06	26	32	32	mRNA	Brain: DLPFC (PEC) transcripts :: Homogenate :: Transcripts :: EpiXcan	0.971894	0.979412	GRCh37
18387	5	138727635	ENST00000434752	PROB1-201	ADHD	Brain. DLPFC (PEC) transcripts	1.00584	0.314491	0.783731	1	ENSG00000228672	PROB1	0.0280723	0.0668471	0.117556	1.35567e-23	2.34781e-22	9	9	9	mRNA	Brain: DLPFC (PEC) transcripts :: Homogenate :: Transcripts :: EpiXcan	0.782222	0.821078	GRCh37
18388	5	138745892	ENST00000302060	DNAJC18-201	ADHD	Brain. DLPFC (PEC) transcripts	-1.28795	0.197762	0.688918	1	ENSG00000170464	DNAJC18	-0.0303255	0.0967329	0.158945	2.83453e-32	6.92997e-31	9	10	10	mRNA	Brain: DLPFC (PEC) transcripts :: Homogenate :: Transcripts :: EpiXcan	0.688319	0.739963	GRCh37
18389	5	138758474	ENST00000505568	DNAJC18-203	ADHD	Brain. DLPFC (PEC) transcripts	-0.231155	0.817194	0.963227	1	ENSG00000170464	DNAJC18	-0.00827959	0.0411897	0.0653134	1.93816e-13	1.98892e-12	12	13	13	NMD_transcript_variant	Brain: DLPFC (PEC) transcripts :: Homogenate :: Transcripts :: EpiXcan	0.964315	0.971276	GRCh37
18390	5	138855549	ENST00000330794	TMEM173-201	ADHD	Brain. DLPFC (PEC) transcripts	0.621298	0.534403	0.888514	1	ENSG00000184584	TMEM173	0.0187721	0.0577221	0.092983	6.56758e-19	9.197e-18	12	13	13	mRNA	Brain: DLPFC (PEC) transcripts :: Homogenate :: Transcripts :: EpiXcan	0.89117	0.909766	GRCh37
18391	5	138855611	ENST00000509573	TMEM173-207	ADHD	Brain. DLPFC (PEC) transcripts	-0.625433	0.531687	0.887709	1	ENSG00000184584	TMEM173	-0.0331414	0.0328866	0.0533755	4.59769e-11	4.0233e-10	14	15	15	aberrant_processed_transcript	Brain: DLPFC (PEC) transcripts :: Homogenate :: Transcripts :: EpiXcan	0.890299	0.909095	GRCh37
18392	5	138857040	ENST00000511886	TMEM173-210	ADHD	Brain. DLPFC (PEC) transcripts	2.18358	0.0289932	0.355984	1	ENSG00000184584	TMEM173	0.507126	0.00177481	0.0106238	0.00371248	0.0145789	3	4	4	processed_transcript	Brain: DLPFC (PEC) transcripts :: Homogenate :: Transcripts :: EpiXcan	0.360894	0.401099	GRCh37
18393	5	139028246	ENST00000507139	CXXC5-209	ADHD	Brain. DLPFC (PEC) transcripts	-1.27993	0.200571	0.69135	1	ENSG00000171604	CXXC5	-0.0510707	0.0300058	0.0482942	4.0134e-10	3.2644e-09	13	13	13	mRNA	Brain: DLPFC (PEC) transcripts :: Homogenate :: Transcripts :: EpiXcan	0.690446	0.742148	GRCh37
18394	5	139028510	ENST00000502336	CXXC5-203	ADHD	Brain. DLPFC (PEC) transcripts	-1.18047	0.237812	0.728792	1	ENSG00000171604	CXXC5	-0.0413288	0.0382734	0.0632344	6.42017e-13	6.36137e-12	15	16	16	mRNA	Brain: DLPFC (PEC) transcripts :: Homogenate :: Transcripts :: EpiXcan	0.727083	0.773294	GRCh37
18395	5	139175406	ENST00000274710	PSD2-201	ADHD	Brain. DLPFC (PEC) transcripts	-0.100893	0.919636	0.981144	1	ENSG00000146005	PSD2	-0.0108579	0.00805715	0.0211154	3.91178e-05	0.000197531	9	9	9	mRNA	Brain: DLPFC (PEC) transcripts :: Homogenate :: Transcripts :: EpiXcan	0.980614	0.98809	GRCh37
18396	5	139554227	ENST00000261811	CYSTM1-201	ADHD	Brain. DLPFC (PEC) transcripts	1.05726	0.290392	0.767975	1	ENSG00000120306	CYSTM1	0.0184205	0.150872	0.197721	5.94148e-41	1.94754e-39	21	22	22	mRNA	Brain: DLPFC (PEC) transcripts :: Homogenate :: Transcripts :: EpiXcan	0.766169	0.807716	GRCh37
18397	5	139554741	ENST00000509589	CYSTM1-203	ADHD	Brain. DLPFC (PEC) transcripts	0.938673	0.347899	0.80598	1	ENSG00000120306	CYSTM1	0.0719545	0.00893005	0.0153954	0.000460508	0.00203753	10	10	10	processed_transcript	Brain: DLPFC (PEC) transcripts :: Homogenate :: Transcripts :: EpiXcan	0.807285	0.838127	GRCh37
18398	5	139554773	ENST00000504227	CYSTM1-202	ADHD	Brain. DLPFC (PEC) transcripts	0.870665	0.383937	0.822787	1	ENSG00000120306	CYSTM1	0.0526289	0.0123192	0.0214716	3.40621e-05	0.000173315	4	4	4	processed_transcript	Brain: DLPFC (PEC) transcripts :: Homogenate :: Transcripts :: EpiXcan	0.822658	0.855321	GRCh37
18399	5	139554773	ENST00000509789	CYSTM1-204	ADHD	Brain. DLPFC (PEC) transcripts	-0.966247	0.33392	0.797642	1	ENSG00000120306	CYSTM1	-0.0300164	0.0457261	0.0800657	2.55568e-16	3.12239e-15	6	6	6	processed_transcript	Brain: DLPFC (PEC) transcripts :: Homogenate :: Transcripts :: EpiXcan	0.797077	0.830648	GRCh37
18400	5	139624624	ENST00000261813	PFDN1-201	ADHD	Brain. DLPFC (PEC) transcripts	0.0463995	0.962992	0.990565	1	ENSG00000113068	PFDN1	0.00103478	0.0545589	0.093798	8.10392e-19	1.12966e-17	17	19	19	mRNA	Brain: DLPFC (PEC) transcripts :: Homogenate :: Transcripts :: EpiXcan	0.990585	0.994312	GRCh37
18401	5	139624710	ENST00000510217	PFDN1-203	ADHD	Brain. DLPFC (PEC) transcripts	1.53627	0.124473	0.595846	1	ENSG00000113068	PFDN1	0.118288	0.00761714	0.0146292	0.000655633	0.00284307	8	8	8	mRNA	Brain: DLPFC (PEC) transcripts :: Homogenate :: Transcripts :: EpiXcan	0.594291	0.651102	GRCh37
18402	5	139712428	ENST00000230990	HBEGF-201	ADHD	Brain. DLPFC (PEC) transcripts	-0.357368	0.720817	0.939555	1	ENSG00000113070	HBEGF	-0.0111979	0.0330076	0.0377834	3.36121e-08	2.33281e-07	29	31	31	mRNA	Brain: DLPFC (PEC) transcripts :: Homogenate :: Transcripts :: EpiXcan	0.941139	0.95281	GRCh37
18403	5	139929653	ENST00000602775	SRA1-205	ADHD	Brain. DLPFC (PEC) transcripts	-1.05364	0.292046	0.768459	1	ENSG00000213523	SRA1	-0.022423	0.0973853	0.129274	4.63968e-26	8.95404e-25	21	27	27	aberrant_processed_transcript	Brain: DLPFC (PEC) transcripts :: Homogenate :: Transcripts :: EpiXcan	0.766346	0.808475	GRCh37
18404	5	139929653	ENST00000336283	SRA1-201	ADHD	Brain. DLPFC (PEC) transcripts	-0.877166	0.380396	0.82087	1	ENSG00000213523	SRA1	-0.0740318	0.00791005	0.013808	0.000924818	0.00393847	14	14	14	mRNA	Brain: DLPFC (PEC) transcripts :: Homogenate :: Transcripts :: EpiXcan	0.820814	0.85397	GRCh37
18405	5	139930119	ENST00000523259	SRA1-203	ADHD	Brain. DLPFC (PEC) transcripts	0.871347	0.383565	0.822627	1	ENSG00000213523	SRA1	0.0288302	0.0480159	0.0886597	5.2027e-18	6.94433e-17	8	9	9	aberrant_processed_transcript	Brain: DLPFC (PEC) transcripts :: Homogenate :: Transcripts :: EpiXcan	0.82244	0.855163	GRCh37
18406	5	139930137	ENST00000602875	SRA1-206	ADHD	Brain. DLPFC (PEC) transcripts	1.28984	0.197105	0.688538	1	ENSG00000213523	SRA1	0.0132392	0.439013	0.524261	2.71997e-145	1.00413e-142	11	11	11	aberrant_processed_transcript	Brain: DLPFC (PEC) transcripts :: Homogenate :: Transcripts :: EpiXcan	0.687525	0.739239	GRCh37
18407	5	139937854	ENST00000358580	APBB3-204	ADHD	Brain. DLPFC (PEC) transcripts	0.24363	0.807517	0.960695	1	ENSG00000113108	APBB3	0.0125715	0.0139295	0.0194914	8.13835e-05	0.000395916	13	15	15	mRNA	Brain: DLPFC (PEC) transcripts :: Homogenate :: Transcripts :: EpiXcan	0.961954	0.969317	GRCh37
18408	5	140011313	ENST00000401743	CD14-202	ADHD	Brain. DLPFC (PEC) transcripts	-1.4034	0.160499	0.643224	1	ENSG00000170458	CD14	-0.0516151	0.0321827	0.0568692	1.01455e-11	9.27855e-11	9	11	11	mRNA	Brain: DLPFC (PEC) transcripts :: Homogenate :: Transcripts :: EpiXcan	0.64171	0.698303	GRCh37
18409	5	140024870	ENST00000252102	NDUFA2-201	ADHD	Brain. DLPFC (PEC) transcripts	0.759886	0.447323	0.85368	1	ENSG00000131495	NDUFA2	0.0566471	0.00818027	0.0184819	0.000120689	0.000574838	5	5	5	mRNA	Brain: DLPFC (PEC) transcripts :: Homogenate :: Transcripts :: EpiXcan	0.85447	0.881445	GRCh37
18410	5	140019038	ENST00000511410	TMCO6-210	ADHD	Brain. DLPFC (PEC) transcripts	-0.441524	0.658834	0.924544	1	ENSG00000113119	TMCO6	-0.019794	0.0222914	0.0181513	0.000140811	0.000664892	26	27	27	mRNA	Brain: DLPFC (PEC) transcripts :: Homogenate :: Transcripts :: EpiXcan	0.926292	0.940785	GRCh37
18411	5	140027355	ENST00000417647	IK-201	ADHD	Brain. DLPFC (PEC) transcripts	0.000261711	0.999791	0.999936	1	ENSG00000113141	IK	-0.00156356	0.0279012	0.0564028	1.02939e-11	9.41036e-11	15	15	15	mRNA	Brain: DLPFC (PEC) transcripts :: Homogenate :: Transcripts :: EpiXcan	0.999923	1	GRCh37
18412	5	140039740	ENST00000515592	IK-209	ADHD	Brain. DLPFC (PEC) transcripts	-0.966755	0.333666	0.797463	1	ENSG00000113141	IK	-0.06362	0.00973431	0.0153521	0.000455051	0.00201529	7	7	7	aberrant_processed_transcript	Brain: DLPFC (PEC) transcripts :: Homogenate :: Transcripts :: EpiXcan	0.796958	0.830574	GRCh37
18413	5	140044261	ENST00000358337	WDR55-201	ADHD	Brain. DLPFC (PEC) transcripts	-0.312623	0.754567	0.947909	1	ENSG00000120314	WDR55	-0.00570692	0.158021	0.19011	3.55022e-39	1.10758e-37	18	19	19	mRNA	Brain: DLPFC (PEC) transcripts :: Homogenate :: Transcripts :: EpiXcan	0.95102	0.959015	GRCh37
18414	5	140047819	ENST00000504897	WDR55-202	ADHD	Brain. DLPFC (PEC) transcripts	0.366321	0.714126	0.938141	1	ENSG00000120314	WDR55	0.0064819	0.147275	0.215243	4.43177e-45	1.6925e-43	13	13	13	NMD_transcript_variant	Brain: DLPFC (PEC) transcripts :: Homogenate :: Transcripts :: EpiXcan	0.939431	0.951664	GRCh37
18415	5	140052758	ENST00000504156	HARS-207	ADHD	Brain. DLPFC (PEC) transcripts	-0.0386311	0.969185	0.992066	1	ENSG00000170445	HARS	0.000796733	0.0144441	0.0141446	0.000799699	0.00343169	23	23	23	mRNA	Brain: DLPFC (PEC) transcripts :: Homogenate :: Transcripts :: EpiXcan	0.992026	0.995147	GRCh37
18416	5	140053491	ENST00000504366	HARS-208	ADHD	Brain. DLPFC (PEC) transcripts	0.278863	0.78035	0.955395	1	ENSG00000170445	HARS	0.00793429	0.0607219	0.0971101	8.61925e-20	1.25687e-18	13	13	13	mRNA	Brain: DLPFC (PEC) transcripts :: Homogenate :: Transcripts :: EpiXcan	0.958117	0.964	GRCh37
18417	5	140055008	ENST00000506579	HARS-209	ADHD	Brain. DLPFC (PEC) transcripts	-0.372064	0.709845	0.936641	1	ENSG00000170445	HARS	-0.012335	0.0541168	0.0772189	1.10602e-15	1.30346e-14	9	10	10	aberrant_processed_transcript	Brain: DLPFC (PEC) transcripts :: Homogenate :: Transcripts :: EpiXcan	0.938176	0.95078	GRCh37
18418	5	140079919	ENST00000274712	ZMAT2-201	ADHD	Brain. DLPFC (PEC) transcripts	-0.352939	0.724134	0.939879	1	ENSG00000146007	ZMAT2	-0.00693124	0.122112	0.172969	2.44544e-35	6.71839e-34	14	14	14	mRNA	Brain: DLPFC (PEC) transcripts :: Homogenate :: Transcripts :: EpiXcan	0.942489	0.953393	GRCh37
18419	5	140186659	ENST00000512229	PCDHA4-002	ADHD	Brain. DLPFC (PEC) transcripts	-1.81663	0.0692742	0.491657	1	ENSG00000204967	PCDHA4	-0.0913501	0.0170695	0.0285352	1.76453e-06	1.03584e-05	16	16	16	mRNA	Brain: DLPFC (PEC) transcripts :: Homogenate :: Transcripts :: EpiXcan	0.493432	0.545099	GRCh37
18420	5	140201361	ENST00000529859	PCDHA5-202	ADHD	Brain. DLPFC (PEC) transcripts	0.634531	0.525734	0.886534	1	ENSG00000204965	PCDHA5	0.0380246	0.0111364	0.0149303	0.000557474	0.00243746	13	14	14	mRNA	Brain: DLPFC (PEC) transcripts :: Homogenate :: Transcripts :: EpiXcan	0.889059	0.907497	GRCh37
18421	5	140207563	ENST00000529310	PCDHA6-001	ADHD	Brain. DLPFC (PEC) transcripts	-2.0445	0.0409043	0.405245	1	ENSG00000081842	PCDHA6	-0.0397232	0.113534	0.178677	1.26775e-36	3.63508e-35	18	18	18	mRNA	Brain: DLPFC (PEC) transcripts :: Homogenate :: Transcripts :: EpiXcan	0.409378	0.455812	GRCh37
18422	5	140213969	ENST00000525929	PCDHA7-001	ADHD	Brain. DLPFC (PEC) transcripts	-0.782513	0.433913	0.847012	1	ENSG00000204963	PCDHA7	-0.0260525	0.0491453	0.0536927	3.61802e-11	3.18902e-10	31	33	33	mRNA	Brain: DLPFC (PEC) transcripts :: Homogenate :: Transcripts :: EpiXcan	0.847203	0.876274	GRCh37
18423	5	140220907	ENST00000531613	PCDHA8-202	ADHD	Brain. DLPFC (PEC) transcripts	0.486052	0.62693	0.915483	1	ENSG00000204962	PCDHA8	0.0121302	0.0683735	0.113813	6.60988e-23	1.11064e-21	35	35	35	mRNA	Brain: DLPFC (PEC) transcripts :: Homogenate :: Transcripts :: EpiXcan	0.917534	0.93322	GRCh37
18424	5	140227048	ENST00000532602	PCDHA9-202	ADHD	Brain. DLPFC (PEC) transcripts	2.5074	0.0121624	0.244765	1	ENSG00000204961	PCDHA9	0.0280791	0.379612	0.44267	4.58977e-112	8.74534e-110	60	61	61	mRNA	Brain: DLPFC (PEC) transcripts :: Homogenate :: Transcripts :: EpiXcan	0.247142	0.284104	GRCh37
18425	5	140227357	ENST00000378122	PCDHA9-201	ADHD	Brain. DLPFC (PEC) transcripts	2.54249	0.0110066	0.233296	1	ENSG00000204961	PCDHA9	0.0288219	0.317806	0.364014	9.74841e-86	1.0546e-83	47	48	48	mRNA	Brain: DLPFC (PEC) transcripts :: Homogenate :: Transcripts :: EpiXcan	0.235073	0.272606	GRCh37
18426	5	140235595	ENST00000506939	PCDHA10-202	ADHD	Brain. DLPFC (PEC) transcripts	1.28118	0.200132	0.691267	1	ENSG00000250120	PCDHA10	0.0214911	0.15084	0.228752	3.5165e-48	1.47592e-46	18	18	18	mRNA	Brain: DLPFC (PEC) transcripts :: Homogenate :: Transcripts :: EpiXcan	0.690423	0.741756	GRCh37
18427	5	140235634	ENST00000307360	PCDHA10-201	ADHD	Brain. DLPFC (PEC) transcripts	2.34643	0.0189541	0.298214	1	ENSG00000250120	PCDHA10	0.0258422	0.359455	0.46219	9.03067e-120	2.00032e-117	24	24	24	mRNA	Brain: DLPFC (PEC) transcripts :: Homogenate :: Transcripts :: EpiXcan	0.305606	0.340518	GRCh37
18428	5	140240341	ENST00000502505	AC005609.1-201	ADHD	Brain. DLPFC (PEC) transcripts	-2.28277	0.022444	0.320493	1	ENSG00000249034	AC005609.1	-0.18976	0.00651657	0.0167193	0.000263014	0.00119984	15	15	15	mRNA	Brain: DLPFC (PEC) transcripts :: Homogenate :: Transcripts :: EpiXcan	0.326887	0.364168	GRCh37
18429	5	140248689	ENST00000398640	PCDHA11-201	ADHD	Brain. DLPFC (PEC) transcripts	-2.75461	0.00587617	0.172147	1	ENSG00000249158	PCDHA11	-0.0629963	0.0851343	0.133502	6.44313e-27	1.28285e-25	38	38	38	mRNA	Brain: DLPFC (PEC) transcripts :: Homogenate :: Transcripts :: EpiXcan	0.175022	0.205487	GRCh37
18430	5	140255058	ENST00000398631	PCDHA12-201	ADHD	Brain. DLPFC (PEC) transcripts	-2.31094	0.020836	0.312295	1	ENSG00000251664	PCDHA12	-0.0670246	0.0555404	0.0903038	2.9932e-18	4.04392e-17	25	26	26	mRNA	Brain: DLPFC (PEC) transcripts :: Homogenate :: Transcripts :: EpiXcan	0.3184	0.353637	GRCh37
18431	5	140261793	ENST00000409494	PCDHA13-202	ADHD	Brain. DLPFC (PEC) transcripts	1.84189	0.0654908	0.482259	1	ENSG00000239389	PCDHA13	0.0222176	0.31016	0.384543	1.43588e-92	1.80199e-90	27	29	29	mRNA	Brain: DLPFC (PEC) transcripts :: Homogenate :: Transcripts :: EpiXcan	0.485301	0.535137	GRCh37
18432	5	140474227	ENST00000194155	PCDHB2-201	ADHD	Brain. DLPFC (PEC) transcripts	-1.64831	0.0992896	0.551158	1	ENSG00000112852	PCDHB2	-0.0269638	0.18464	0.205183	1.29405e-42	4.50332e-41	65	68	68	mRNA	Brain: DLPFC (PEC) transcripts :: Homogenate :: Transcripts :: EpiXcan	0.551335	0.609085	GRCh37
18433	5	140479829	ENST00000607216	AC244517.2-201	ADHD	Brain. DLPFC (PEC) transcripts	1.72011	0.085413	0.527077	1	ENSG00000272154	AC005754.7	0.0872907	0.0167123	0.0288408	1.38299e-06	8.2067e-06	11	11	11	transcript	Brain: DLPFC (PEC) transcripts :: Homogenate :: Transcripts :: EpiXcan	0.52627	0.580324	GRCh37
18434	5	140480234	ENST00000231130	PCDHB3-201	ADHD	Brain. DLPFC (PEC) transcripts	-1.84228	0.0654336	0.482259	1	ENSG00000113205	PCDHB3	-0.0405945	0.11127	0.155734	5.88172e-32	1.41842e-30	12	12	12	mRNA	Brain: DLPFC (PEC) transcripts :: Homogenate :: Transcripts :: EpiXcan	0.485301	0.535027	GRCh37
18435	5	140498262	ENST00000606030	AC244517.1-201	ADHD	Brain. DLPFC (PEC) transcripts	-1.72933	0.0837508	0.52281	1	ENSG00000272108	AC005754.8	-0.033153	0.135408	0.169536	8.65561e-35	2.33596e-33	47	48	48	lincRNA	Brain: DLPFC (PEC) transcripts :: Homogenate :: Transcripts :: EpiXcan	0.522102	0.576625	GRCh37
18436	5	140514800	ENST00000231134	PCDHB5-201	ADHD	Brain. DLPFC (PEC) transcripts	-2.28842	0.022113	0.31875	1	ENSG00000113209	PCDHB5	-0.0553336	0.0807945	0.131686	1.62187e-26	3.17778e-25	38	42	42	mRNA	Brain: DLPFC (PEC) transcripts :: Homogenate :: Transcripts :: EpiXcan	0.32506	0.362198	GRCh37
18437	5	140535577	ENST00000539533	PCDHB17P-201	ADHD	Brain. DLPFC (PEC) transcripts	-1.28084	0.200251	0.691267	1	ENSG00000255622	PCDHB17	-0.0617654	0.0187675	0.0361454	7.28796e-08	4.90036e-07	12	12	12	mRNA	Brain: DLPFC (PEC) transcripts :: Homogenate :: Transcripts :: EpiXcan	0.690446	0.741892	GRCh37
18438	5	140552243	ENST00000231137	PCDHB7-201	ADHD	Brain. DLPFC (PEC) transcripts	2.03311	0.0420412	0.407698	1	ENSG00000113212	PCDHB7	0.0617762	0.0548703	0.0756896	2.67742e-15	3.08321e-14	33	33	33	mRNA	Brain: DLPFC (PEC) transcripts :: Homogenate :: Transcripts :: EpiXcan	0.411261	0.459949	GRCh37
18439	5	140557371	ENST00000239444	PCDHB8-201	ADHD	Brain. DLPFC (PEC) transcripts	1.11304	0.26569	0.749045	1	ENSG00000120322	PCDHB8	0.0148205	0.24763	0.272875	3.53579e-59	2.0093e-57	86	89	89	mRNA	Brain: DLPFC (PEC) transcripts :: Homogenate :: Transcripts :: EpiXcan	0.749158	0.791663	GRCh37
18440	5	140566893	ENST00000316105	PCDHB9-201	ADHD	Brain. DLPFC (PEC) transcripts	0.226648	0.820697	0.964307	1	ENSG00000177839	PCDHB9	0.00582683	0.0591939	0.109387	3.88352e-22	6.31347e-21	26	27	27	pseudogene	Brain: DLPFC (PEC) transcripts :: Homogenate :: Transcripts :: EpiXcan	0.965434	0.972062	GRCh37
18441	5	140571942	ENST00000239446	PCDHB10-201	ADHD	Brain. DLPFC (PEC) transcripts	1.54926	0.12132	0.591583	1	ENSG00000120324	PCDHB10	0.0295418	0.133794	0.169125	1.84833e-34	4.9193e-33	43	44	44	mRNA	Brain: DLPFC (PEC) transcripts :: Homogenate :: Transcripts :: EpiXcan	0.589607	0.646403	GRCh37
18442	5	140579348	ENST00000354757	PCDHB11-201	ADHD	Brain. DLPFC (PEC) transcripts	-2.18065	0.0292093	0.357113	1	ENSG00000197479	PCDHB11	-0.0953597	0.0255352	0.0484982	3.42819e-10	2.80359e-09	29	30	30	mRNA	Brain: DLPFC (PEC) transcripts :: Homogenate :: Transcripts :: EpiXcan	0.361805	0.402234	GRCh37
18443	5	140593509	ENST00000341948	PCDHB13-201	ADHD	Brain. DLPFC (PEC) transcripts	1.15753	0.247058	0.737738	1	ENSG00000187372	PCDHB13	0.0418961	0.0374259	0.0391793	1.91539e-08	1.36015e-07	25	25	25	mRNA	Brain: DLPFC (PEC) transcripts :: Homogenate :: Transcripts :: EpiXcan	0.735959	0.780448	GRCh37
18444	5	140619518	ENST00000570871	PCDHB19P-201	ADHD	Brain. DLPFC (PEC) transcripts	1.621	0.105017	0.562644	1	ENSG00000262096	PCDHB19P	0.092388	0.0132728	0.0261839	4.45617e-06	2.50267e-05	22	23	23	pseudogene	Brain: DLPFC (PEC) transcripts :: Homogenate :: Transcripts :: EpiXcan	0.564943	0.619508	GRCh37
18445	5	140625147	ENST00000231173	PCDHB15-201	ADHD	Brain. DLPFC (PEC) transcripts	0.335935	0.73692	0.943383	1	ENSG00000113248	PCDHB15	0.0136497	0.0383235	0.0387502	2.17133e-08	1.53451e-07	44	44	44	mRNA	Brain: DLPFC (PEC) transcripts :: Homogenate :: Transcripts :: EpiXcan	0.946152	0.956021	GRCh37
18446	5	140698057	ENST00000313368	TAF7-201	ADHD	Brain. DLPFC (PEC) transcripts	0.285272	0.775436	0.954702	1	ENSG00000178913	TAF7	0.0189047	0.0126762	0.0187214	0.000115151	0.000549879	14	14	14	mRNA	Brain: DLPFC (PEC) transcripts :: Homogenate :: Transcripts :: EpiXcan	0.957938	0.963288	GRCh37
18447	5	140705777	ENST00000606901	AC005618.1-201	ADHD	Brain. DLPFC (PEC) transcripts	0.400092	0.689089	0.932299	1	ENSG00000272070	AC005618.6	0.0135574	0.0286148	0.0664645	8.46988e-14	8.90307e-13	5	5	5	lincRNA	Brain: DLPFC (PEC) transcripts :: Homogenate :: Transcripts :: EpiXcan	0.933685	0.946939	GRCh37
18448	5	140710252	ENST00000517417	PCDHGA1-202	ADHD	Brain. DLPFC (PEC) transcripts	0.135638	0.892107	0.977238	1	ENSG00000204956	PCDHGA1	0.00479271	0.045896	0.0788245	3.7901e-16	4.5894e-15	6	6	6	mRNA	Brain: DLPFC (PEC) transcripts :: Homogenate :: Transcripts :: EpiXcan	0.977415	0.98394	GRCh37
18449	5	140723601	ENST00000253812	PCDHGA3-201	ADHD	Brain. DLPFC (PEC) transcripts	-0.274485	0.783712	0.956219	1	ENSG00000254245	PCDHGA3	-0.0100773	0.0226961	0.0278057	1.94995e-06	1.13782e-05	24	24	24	mRNA	Brain: DLPFC (PEC) transcripts :: Homogenate :: Transcripts :: EpiXcan	0.958764	0.964625	GRCh37
18450	5	140734768	ENST00000571252	PCDHGA4-201	ADHD	Brain. DLPFC (PEC) transcripts	-0.117697	0.906308	0.979431	1	ENSG00000262576	PCDHGA4	-0.0107095	0.0138622	0.0157974	0.000382212	0.00170989	19	20	20	mRNA	Brain: DLPFC (PEC) transcripts :: Homogenate :: Transcripts :: EpiXcan	0.979392	0.986189	GRCh37
18451	5	140739703	ENST00000522605	PCDHGB2-201	ADHD	Brain. DLPFC (PEC) transcripts	0.252125	0.800944	0.959111	1	ENSG00000253910	PCDHGB2	0.00450864	0.0840019	0.101736	1.86559e-20	2.8111e-19	34	36	36	mRNA	Brain: DLPFC (PEC) transcripts :: Homogenate :: Transcripts :: EpiXcan	0.960981	0.968029	GRCh37
18452	5	140743898	ENST00000518069	PCDHGA5-201	ADHD	Brain. DLPFC (PEC) transcripts	-0.676105	0.498974	0.874381	1	ENSG00000253485	PCDHGA5	-0.031769	0.0229959	0.0306649	7.2792e-07	4.44379e-06	34	34	34	mRNA	Brain: DLPFC (PEC) transcripts :: Homogenate :: Transcripts :: EpiXcan	0.875788	0.89919	GRCh37
18453	5	140753651	ENST00000517434	PCDHGA6-201	ADHD	Brain. DLPFC (PEC) transcripts	1.73313	0.0830734	0.52077	1	ENSG00000253731	PCDHGA6	0.0391485	0.0811506	0.140587	1.74022e-28	3.67708e-27	5	5	5	mRNA	Brain: DLPFC (PEC) transcripts :: Homogenate :: Transcripts :: EpiXcan	0.520326	0.575399	GRCh37
18454	5	140762467	ENST00000518325	PCDHGA7-201	ADHD	Brain. DLPFC (PEC) transcripts	0.533061	0.593991	0.907647	1	ENSG00000253537	PCDHGA7	0.0249296	0.0174076	0.0301822	8.30317e-07	5.03711e-06	7	7	7	mRNA	Brain: DLPFC (PEC) transcripts :: Homogenate :: Transcripts :: EpiXcan	0.91084	0.925823	GRCh37
18455	5	140767452	ENST00000519479	PCDHGB4-201	ADHD	Brain. DLPFC (PEC) transcripts	-1.79372	0.0728584	0.49684	1	ENSG00000253953	PCDHGB4	-0.076222	0.0228153	0.0545421	2.3146e-11	2.06771e-10	5	5	5	mRNA	Brain: DLPFC (PEC) transcripts :: Homogenate :: Transcripts :: EpiXcan	0.497196	0.552531	GRCh37
18456	5	140797427	ENST00000398594	PCDHGB7-201	ADHD	Brain. DLPFC (PEC) transcripts	0.841896	0.399846	0.832177	1	ENSG00000254122	PCDHGB7	0.0527166	0.00993085	0.0121086	0.00192309	0.0078516	24	26	26	mRNA	Brain: DLPFC (PEC) transcripts :: Homogenate :: Transcripts :: EpiXcan	0.83293	0.862792	GRCh37
18457	5	140800762	ENST00000398587	PCDHGA11-201	ADHD	Brain. DLPFC (PEC) transcripts	-1.05577	0.291075	0.768015	1	ENSG00000253873	PCDHGA11	-0.0455712	0.0272242	0.0252274	7.1247e-06	3.91233e-05	34	36	36	mRNA	Brain: DLPFC (PEC) transcripts :: Homogenate :: Transcripts :: EpiXcan	0.766169	0.807969	GRCh37
18458	5	140894589	ENST00000389057	DIAPH1-203	ADHD	Brain. DLPFC (PEC) transcripts	1.46361	0.1433	0.621226	1	ENSG00000131504	DIAPH1	0.149006	0.00438371	0.0169555	0.000242782	0.00111259	1	1	1	mRNA	Brain: DLPFC (PEC) transcripts :: Homogenate :: Transcripts :: EpiXcan	0.62003	0.677431	GRCh37
18459	5	141007459	ENST00000519474	HDAC3-215	ADHD	Brain. DLPFC (PEC) transcripts	0.113192	0.909878	0.980021	1	ENSG00000171720	HDAC3	0.00255593	0.0466472	0.0355587	7.67081e-08	5.14529e-07	30	33	33	NMD_transcript_variant	Brain: DLPFC (PEC) transcripts :: Homogenate :: Transcripts :: EpiXcan	0.979956	0.986818	GRCh37
18460	5	141016593	ENST00000297164	RELL2-201	ADHD	Brain. DLPFC (PEC) transcripts	1.49759	0.13424	0.610888	1	ENSG00000164620	RELL2	0.127897	0.00573014	0.026553	3.94913e-06	2.23319e-05	7	8	8	mRNA	Brain: DLPFC (PEC) transcripts :: Homogenate :: Transcripts :: EpiXcan	0.609524	0.664762	GRCh37
18461	5	141024197	ENST00000518499	FCHSD1-203	ADHD	Brain. DLPFC (PEC) transcripts	-1.60647	0.108171	0.568005	1	ENSG00000197948	FCHSD1	-0.149635	0.00495413	0.0142657	0.000769266	0.00330686	8	9	9	mRNA	Brain: DLPFC (PEC) transcripts :: Homogenate :: Transcripts :: EpiXcan	0.569335	0.624313	GRCh37
18462	5	141232939	ENST00000287008	PCDH1-201	ADHD	Brain. DLPFC (PEC) transcripts	0.633764	0.526235	0.886709	1	ENSG00000156453	PCDH1	0.0870734	0.00242211	0.0145394	0.000676909	0.00293017	4	6	6	mRNA	Brain: DLPFC (PEC) transcripts :: Homogenate :: Transcripts :: EpiXcan	0.889176	0.907563	GRCh37
18463	5	141303420	ENST00000194118	KIAA0141-201	ADHD	Brain. DLPFC (PEC) transcripts	0.278186	0.78087	0.955531	1	ENSG00000081791	KIAA0141	0.0199823	0.00889747	0.0294731	1.07313e-06	6.43088e-06	2	5	5	mRNA	Brain: DLPFC (PEC) transcripts :: Homogenate :: Transcripts :: EpiXcan	0.958173	0.964141	GRCh37
18464	5	141309812	ENST00000502729	KIAA0141-203	ADHD	Brain. DLPFC (PEC) transcripts	-0.25802	0.796391	0.958601	1	ENSG00000081791	KIAA0141	-0.028771	0.00543235	0.0211532	3.90534e-05	0.000197217	5	5	5	aberrant_processed_transcript	Brain: DLPFC (PEC) transcripts :: Homogenate :: Transcripts :: EpiXcan	0.960981	0.96709	GRCh37
18465	5	141310784	ENST00000506775	KIAA0141-204	ADHD	Brain. DLPFC (PEC) transcripts	0.0884715	0.929502	0.982368	1	ENSG00000081791	KIAA0141	-0.00174216	0.0199693	0.0250981	7.02411e-06	3.86073e-05	16	18	18	processed_transcript	Brain: DLPFC (PEC) transcripts :: Homogenate :: Transcripts :: EpiXcan	0.981356	0.98941	GRCh37
18466	5	141346437	ENST00000356143	RNF14-202	ADHD	Brain. DLPFC (PEC) transcripts	1.60276	0.108988	0.569372	1	ENSG00000013561	RNF14	0.0632212	0.0243264	0.0245347	8.45658e-06	4.60857e-05	33	36	36	mRNA	Brain: DLPFC (PEC) transcripts :: Homogenate :: Transcripts :: EpiXcan	0.570571	0.62567	GRCh37
18467	5	141348604	ENST00000394520	RNF14-205	ADHD	Brain. DLPFC (PEC) transcripts	1.92729	0.0539433	0.449017	1	ENSG00000013561	RNF14	0.0602652	0.0406693	0.0686542	4.53297e-14	4.84879e-13	25	25	25	mRNA	Brain: DLPFC (PEC) transcripts :: Homogenate :: Transcripts :: EpiXcan	0.451921	0.501499	GRCh37
18468	5	141348733	ENST00000394519	RNF14-204	ADHD	Brain. DLPFC (PEC) transcripts	-1.7428	0.0813689	0.516317	1	ENSG00000013561	RNF14	-0.102918	0.0115357	0.0278606	1.94619e-06	1.13608e-05	27	27	27	mRNA	Brain: DLPFC (PEC) transcripts :: Homogenate :: Transcripts :: EpiXcan	0.516225	0.571225	GRCh37
18469	5	141380234	ENST00000311337	GNPDA1-201	ADHD	Brain. DLPFC (PEC) transcripts	1.5096	0.131146	0.605543	1	ENSG00000113552	GNPDA1	0.0293928	0.103347	0.184275	3.39323e-38	1.02364e-36	20	22	22	mRNA	Brain: DLPFC (PEC) transcripts :: Homogenate :: Transcripts :: EpiXcan	0.605008	0.660425	GRCh37
18470	5	141380243	ENST00000508177	GNPDA1-210	ADHD	Brain. DLPFC (PEC) transcripts	-0.153166	0.878267	0.975284	1	ENSG00000113552	GNPDA1	-0.0189138	0.0148547	0.0285245	1.74257e-06	1.02359e-05	25	26	26	mRNA	Brain: DLPFC (PEC) transcripts :: Homogenate :: Transcripts :: EpiXcan	0.97545	0.981704	GRCh37
18471	5	141381655	ENST00000505689	GNPDA1-207	ADHD	Brain. DLPFC (PEC) transcripts	0.568692	0.569565	0.899307	1	ENSG00000113552	GNPDA1	0.0496802	0.0113693	0.0126996	0.00152866	0.00632191	16	19	19	mRNA	Brain: DLPFC (PEC) transcripts :: Homogenate :: Transcripts :: EpiXcan	0.901843	0.919881	GRCh37
18472	5	141488353	ENST00000509436	NDFIP1-204	ADHD	Brain. DLPFC (PEC) transcripts	1.09551	0.273294	0.753754	1	ENSG00000131507	NDFIP1	0.0664351	0.011054	0.0106179	0.00351286	0.0138459	18	24	24	processed_transcript	Brain: DLPFC (PEC) transcripts :: Homogenate :: Transcripts :: EpiXcan	0.75234	0.796328	GRCh37
18473	5	141522543	ENST00000503388	NDFIP1-202	ADHD	Brain. DLPFC (PEC) transcripts	-0.809244	0.418375	0.840859	1	ENSG00000131507	NDFIP1	-0.0152774	0.125684	0.165816	1.11996e-33	2.89298e-32	24	25	25	aberrant_processed_transcript	Brain: DLPFC (PEC) transcripts :: Homogenate :: Transcripts :: EpiXcan	0.841163	0.870628	GRCh37
18474	5	141689992	ENST00000344120	SPRY4-201	ADHD	Brain. DLPFC (PEC) transcripts	2.14695	0.0317975	0.366675	1	ENSG00000187678	SPRY4	0.0694284	0.0394132	0.085405	2.88323e-17	3.71088e-16	4	4	4	mRNA	Brain: DLPFC (PEC) transcripts :: Homogenate :: Transcripts :: EpiXcan	0.371381	0.415332	GRCh37
18475	5	141971743	ENST00000359370	FGF1-202	ADHD	Brain. DLPFC (PEC) transcripts	1.47236	0.140924	0.617921	1	ENSG00000113578	FGF1	0.0692668	0.0206446	0.0517711	7.23667e-11	6.23955e-10	6	7	7	mRNA	Brain: DLPFC (PEC) transcripts :: Homogenate :: Transcripts :: EpiXcan	0.616333	0.674366	GRCh37
18476	5	141974317	ENST00000337706	FGF1-201	ADHD	Brain. DLPFC (PEC) transcripts	0.527957	0.597529	0.90899	1	ENSG00000113578	FGF1	0.0189574	0.0252348	0.031341	4.88334e-07	3.03354e-06	30	31	31	mRNA	Brain: DLPFC (PEC) transcripts :: Homogenate :: Transcripts :: EpiXcan	0.911893	0.926826	GRCh37
18477	5	141974796	ENST00000494344	FGF1-211	ADHD	Brain. DLPFC (PEC) transcripts	-1.07479	0.282469	0.760534	1	ENSG00000113578	FGF1	-0.133081	0.00509254	0.0181045	0.000144024	0.000679374	24	27	27	aberrant_processed_transcript	Brain: DLPFC (PEC) transcripts :: Homogenate :: Transcripts :: EpiXcan	0.759017	0.803048	GRCh37
18478	5	141974808	ENST00000419524	FGF1-208	ADHD	Brain. DLPFC (PEC) transcripts	-0.216783	0.828377	0.965573	1	ENSG00000113578	FGF1	-0.0226211	0.0103225	0.0228874	1.68789e-05	8.89905e-05	11	13	13	mRNA	Brain: DLPFC (PEC) transcripts :: Homogenate :: Transcripts :: EpiXcan	0.966647	0.973224	GRCh37
18479	5	142125165	ENST00000432677	LINC01844-201	ADHD	Brain. DLPFC (PEC) transcripts	0.370244	0.711201	0.936885	1	ENSG00000236714	AC005592.1	0.0183976	0.0161711	0.0101428	0.004711	0.0182414	31	36	36	lincRNA	Brain: DLPFC (PEC) transcripts :: Homogenate :: Transcripts :: EpiXcan	0.938286	0.950995	GRCh37
18480	5	142254458	ENST00000475287	ARHGAP26-217	ADHD	Brain. DLPFC (PEC) transcripts	0.7978	0.424987	0.843331	1	ENSG00000145819	ARHGAP26	0.0146713	0.192552	0.229938	1.39539e-48	5.90696e-47	38	47	47	aberrant_processed_transcript	Brain: DLPFC (PEC) transcripts :: Homogenate :: Transcripts :: EpiXcan	0.84388	0.872811	GRCh37
18481	5	142661376	ENST00000503201	NR3C1-209	ADHD	Brain. DLPFC (PEC) transcripts	0.523229	0.600815	0.909976	1	ENSG00000113580	NR3C1	0.0252788	0.0197786	0.0268367	3.44277e-06	1.95923e-05	17	19	19	mRNA	Brain: DLPFC (PEC) transcripts :: Homogenate :: Transcripts :: EpiXcan	0.912702	0.927683	GRCh37
18482	5	143537723	ENST00000274496	YIPF5-201	ADHD	Brain. DLPFC (PEC) transcripts	0.365517	0.714725	0.938233	1	ENSG00000145817	YIPF5	0.00520425	0.230187	0.256327	6.27671e-55	3.16879e-53	43	48	48	mRNA	Brain: DLPFC (PEC) transcripts :: Homogenate :: Transcripts :: EpiXcan	0.939489	0.951803	GRCh37
18483	5	143541926	ENST00000522203	YIPF5-206	ADHD	Brain. DLPFC (PEC) transcripts	1.10024	0.271226	0.752944	1	ENSG00000145817	YIPF5	0.0811629	0.00956804	0.0144603	0.00072435	0.00312333	18	20	20	mRNA	Brain: DLPFC (PEC) transcripts :: Homogenate :: Transcripts :: EpiXcan	0.752183	0.795089	GRCh37
18484	5	143584840	ENST00000507359	KCTD16-201	ADHD	Brain. DLPFC (PEC) transcripts	2.81278	0.00491145	0.158721	1	ENSG00000183775	KCTD16	0.164848	0.0132886	0.0183805	0.000132633	0.000628383	26	28	28	mRNA	Brain: DLPFC (PEC) transcripts :: Homogenate :: Transcripts :: EpiXcan	0.161673	0.18892	GRCh37
18485	5	144608374	ENST00000507235	ASS1P10-201	ADHD	Brain. DLPFC (PEC) transcripts	-2.85349	0.00432412	0.149795	1	ENSG00000215325	ASS1P10	-0.150518	0.0162474	0.0180159	0.000150082	0.000706086	23	27	27	processed_pseudogene	Brain: DLPFC (PEC) transcripts :: Homogenate :: Transcripts :: EpiXcan	0.153845	0.177933	GRCh37
18486	5	145083467	ENST00000510594	PRELID2-206	ADHD	Brain. DLPFC (PEC) transcripts	0.423688	0.671794	0.927075	1	ENSG00000186314	PRELID2	0.0253072	0.0100945	0.0389958	1.95044e-08	1.38415e-07	15	17	17	processed_transcript	Brain: DLPFC (PEC) transcripts :: Homogenate :: Transcripts :: EpiXcan	0.928285	0.94318	GRCh37
18487	5	145139819	ENST00000394450	PRELID2-202	ADHD	Brain. DLPFC (PEC) transcripts	-2.02555	0.0428112	0.410327	1	ENSG00000186314	PRELID2	-0.0682816	0.040337	0.055704	1.41991e-11	1.28557e-10	23	30	30	mRNA	Brain: DLPFC (PEC) transcripts :: Homogenate :: Transcripts :: EpiXcan	0.414448	0.463544	GRCh37
18488	5	145139880	ENST00000505416	PRELID2-204	ADHD	Brain. DLPFC (PEC) transcripts	0.219226	0.826474	0.964952	1	ENSG00000186314	PRELID2	0.0140349	0.00656057	0.0186315	0.000119257	0.000568172	10	12	12	mRNA	Brain: DLPFC (PEC) transcripts :: Homogenate :: Transcripts :: EpiXcan	0.966308	0.972876	GRCh37
18489	5	145317440	ENST00000511217	SH3RF2-206	ADHD	Brain. DLPFC (PEC) transcripts	-0.344586	0.730406	0.941872	1	ENSG00000156463	SH3RF2	-0.0234992	0.009428	0.0330284	2.45223e-07	1.56979e-06	9	17	17	mRNA	Brain: DLPFC (PEC) transcripts :: Homogenate :: Transcripts :: EpiXcan	0.944531	0.954778	GRCh37
18490	5	145492601	ENST00000394434	LARS-202	ADHD	Brain. DLPFC (PEC) transcripts	0.296517	0.766835	0.952297	1	ENSG00000133706	LARS	0.0342851	0.00441684	0.0146459	0.000642395	0.0027884	7	7	7	mRNA	Brain: DLPFC (PEC) transcripts :: Homogenate :: Transcripts :: EpiXcan	0.955762	0.961856	GRCh37
18491	5	145493474	ENST00000506231	LARS-207	ADHD	Brain. DLPFC (PEC) transcripts	0.692801	0.488434	0.871058	1	ENSG00000133706	LARS	0.0179652	0.0661046	0.0927978	8.8987e-19	1.23754e-17	44	52	52	aberrant_processed_transcript	Brain: DLPFC (PEC) transcripts :: Homogenate :: Transcripts :: EpiXcan	0.872281	0.896268	GRCh37
18492	5	145493474	ENST00000510191	LARS-212	ADHD	Brain. DLPFC (PEC) transcripts	0.278463	0.780657	0.955531	1	ENSG00000133706	LARS	0.0119966	0.0163342	0.0282352	1.83315e-06	1.07377e-05	39	40	40	mRNA	Brain: DLPFC (PEC) transcripts :: Homogenate :: Transcripts :: EpiXcan	0.958173	0.964095	GRCh37
18493	5	145522807	ENST00000508667	LARS-210	ADHD	Brain. DLPFC (PEC) transcripts	0.165613	0.868461	0.973153	1	ENSG00000133706	LARS	0.00557251	0.0438287	0.0731592	7.24229e-15	8.12658e-14	47	49	49	aberrant_processed_transcript	Brain: DLPFC (PEC) transcripts :: Homogenate :: Transcripts :: EpiXcan	0.972691	0.980064	GRCh37
18494	5	145826875	ENST00000296702	TCERG1-201	ADHD	Brain. DLPFC (PEC) transcripts	0.253598	0.799806	0.959111	1	ENSG00000113649	TCERG1	0.0199475	0.0103157	0.0167315	0.000270177	0.00123106	11	12	12	mRNA	Brain: DLPFC (PEC) transcripts :: Homogenate :: Transcripts :: EpiXcan	0.960981	0.967804	GRCh37
18495	5	145967936	ENST00000394413	PPP2R2B-204	ADHD	Brain. DLPFC (PEC) transcripts	-0.124133	0.90121	0.978341	1	ENSG00000156475	PPP2R2B	-0.00231187	0.0508186	0.0369079	4.62929e-08	3.17167e-07	55	66	66	mRNA	Brain: DLPFC (PEC) transcripts :: Homogenate :: Transcripts :: EpiXcan	0.978217	0.985297	GRCh37
18496	5	145969067	ENST00000394414	PPP2R2B-205	ADHD	Brain. DLPFC (PEC) transcripts	-1.98912	0.0466884	0.426255	1	ENSG00000156475	PPP2R2B	-0.107316	0.0134009	0.0266052	3.87059e-06	2.19032e-05	10	14	14	mRNA	Brain: DLPFC (PEC) transcripts :: Homogenate :: Transcripts :: EpiXcan	0.430759	0.47854	GRCh37
18497	5	145969070	ENST00000394411	PPP2R2B-203	ADHD	Brain. DLPFC (PEC) transcripts	0.316968	0.751268	0.947119	1	ENSG00000156475	PPP2R2B	0.0155846	0.016876	0.029241	1.33204e-06	7.91497e-06	18	19	19	mRNA	Brain: DLPFC (PEC) transcripts :: Homogenate :: Transcripts :: EpiXcan	0.950307	0.958655	GRCh37
18498	5	145969074	ENST00000504198	PPP2R2B-208	ADHD	Brain. DLPFC (PEC) transcripts	1.34208	0.17957	0.66716	1	ENSG00000156475	PPP2R2B	0.0834995	0.0101658	0.0283165	1.64445e-06	9.67721e-06	4	4	4	mRNA	Brain: DLPFC (PEC) transcripts :: Homogenate :: Transcripts :: EpiXcan	0.668534	0.719765	GRCh37
18499	5	146614526	ENST00000397936	STK32A-202	ADHD	Brain. DLPFC (PEC) transcripts	1.25532	0.209364	0.700939	1	ENSG00000169302	STK32A	0.0620831	0.0192523	0.0391224	1.95368e-08	1.38633e-07	13	13	13	mRNA	Brain: DLPFC (PEC) transcripts :: Homogenate :: Transcripts :: EpiXcan	0.700616	0.74972	GRCh37
18500	5	146967990	ENST00000507386	JAKMIP2-205	ADHD	Brain. DLPFC (PEC) transcripts	1.2439	0.213536	0.704326	1	ENSG00000176049	JAKMIP2	0.114064	0.00558821	0.0232918	1.49805e-05	7.94688e-05	6	6	6	mRNA	Brain: DLPFC (PEC) transcripts :: Homogenate :: Transcripts :: EpiXcan	0.704132	0.753421	GRCh37
18501	5	147700766	ENST00000511717	SPINK9-202	ADHD	Brain. DLPFC (PEC) transcripts	0.0735714	0.941351	0.985944	1	ENSG00000204909	SPINK9	0.00174183	0.066642	0.10474	3.97472e-21	6.18482e-20	6	7	7	mRNA	Brain: DLPFC (PEC) transcripts :: Homogenate :: Transcripts :: EpiXcan	0.984867	0.991301	GRCh37
18502	5	147715122	ENST00000377906	SPINK9-201	ADHD	Brain. DLPFC (PEC) transcripts	0.101523	0.919135	0.981013	1	ENSG00000204909	SPINK9	0.00263085	0.0569962	0.104113	4.70583e-21	7.30195e-20	9	10	10	mRNA	Brain: DLPFC (PEC) transcripts :: Homogenate :: Transcripts :: EpiXcan	0.980489	0.988043	GRCh37
18503	5	147763498	ENST00000340253	FBXO38-202	ADHD	Brain. DLPFC (PEC) transcripts	0.68979	0.490326	0.871293	1	ENSG00000145868	FBXO38	0.0215174	0.0558309	0.0153845	0.000483408	0.00213246	88	107	107	mRNA	Brain: DLPFC (PEC) transcripts :: Homogenate :: Transcripts :: EpiXcan	0.872589	0.896717	GRCh37
18504	5	148380911	ENST00000323829	SH3TC2-201	ADHD	Brain. DLPFC (PEC) transcripts	0.60825	0.543022	0.892469	1	ENSG00000169247	SH3TC2	0.0142558	0.0823449	0.134855	2.21204e-27	4.48078e-26	17	17	17	NMD_transcript_variant	Brain: DLPFC (PEC) transcripts :: Homogenate :: Transcripts :: EpiXcan	0.895302	0.912836	GRCh37
18505	5	148443066	ENST00000507318	AC091940.1-204	ADHD	Brain. DLPFC (PEC) transcripts	-0.666507	0.505087	0.877344	1	ENSG00000250072	CTC-529P8.1	-0.0230516	0.0389266	0.0435591	2.82259e-09	2.14535e-08	20	23	23	lincRNA	Brain: DLPFC (PEC) transcripts :: Homogenate :: Transcripts :: EpiXcan	0.879039	0.90129	GRCh37
18506	5	148521046	ENST00000326685	ABLIM3-202	ADHD	Brain. DLPFC (PEC) transcripts	-0.986778	0.323752	0.79035	1	ENSG00000173210	ABLIM3	-0.0228419	0.08347	0.12919	2.36286e-26	4.60823e-25	19	19	19	mRNA	Brain: DLPFC (PEC) transcripts :: Homogenate :: Transcripts :: EpiXcan	0.789502	0.825442	GRCh37
18507	5	148521066	ENST00000309868	ABLIM3-201	ADHD	Brain. DLPFC (PEC) transcripts	-0.0728436	0.941931	0.986076	1	ENSG00000173210	ABLIM3	-0.00136921	0.015371	0.0202719	6.05403e-05	0.000298743	17	19	19	mRNA	Brain: DLPFC (PEC) transcripts :: Homogenate :: Transcripts :: EpiXcan	0.984941	0.991377	GRCh37
18508	5	148622911	ENST00000517451	ABLIM3-211	ADHD	Brain. DLPFC (PEC) transcripts	-1.64597	0.0997695	0.551923	1	ENSG00000173210	ABLIM3	-0.0628933	0.0279519	0.0435259	2.81369e-09	2.13896e-08	13	13	13	mRNA	Brain: DLPFC (PEC) transcripts :: Homogenate :: Transcripts :: EpiXcan	0.55199	0.610143	GRCh37
18509	5	148724993	ENST00000329271	GRPEL2-201	ADHD	Brain. DLPFC (PEC) transcripts	-0.839743	0.401052	0.833198	1	ENSG00000164284	GRPEL2	-0.0142773	0.151075	0.231527	4.95931e-49	2.12785e-47	13	13	13	mRNA	Brain: DLPFC (PEC) transcripts :: Homogenate :: Transcripts :: EpiXcan	0.83382	0.863553	GRCh37
18510	5	148725182	ENST00000507562	GRPEL2-203	ADHD	Brain. DLPFC (PEC) transcripts	0.933336	0.350646	0.807668	1	ENSG00000164284	GRPEL2	0.023936	0.0627157	0.109932	3.11311e-22	5.08339e-21	11	11	11	processed_transcript	Brain: DLPFC (PEC) transcripts :: Homogenate :: Transcripts :: EpiXcan	0.808674	0.839044	GRCh37
18511	5	148961036	ENST00000333677	ARHGEF37-201	ADHD	Brain. DLPFC (PEC) transcripts	0.678455	0.497483	0.873932	1	ENSG00000183111	ARHGEF37	0.030613	0.0198518	0.0375633	3.90373e-08	2.69457e-07	14	14	14	mRNA	Brain: DLPFC (PEC) transcripts :: Homogenate :: Transcripts :: EpiXcan	0.875545	0.898831	GRCh37
18512	5	149006460	ENST00000509831	ARHGEF37-203	ADHD	Brain. DLPFC (PEC) transcripts	-0.0786479	0.937313	0.985092	1	ENSG00000183111	ARHGEF37	-0.000664134	0.0873573	0.126013	1.59802e-25	3.0189e-24	23	24	24	aberrant_processed_transcript	Brain: DLPFC (PEC) transcripts :: Homogenate :: Transcripts :: EpiXcan	0.984055	0.990835	GRCh37
18513	5	149372681	ENST00000296736	TIGD6-201	ADHD	Brain. DLPFC (PEC) transcripts	0.210516	0.833265	0.966915	1	ENSG00000164296	TIGD6	0.00427857	0.0605603	0.103569	4.97419e-21	7.71296e-20	14	14	14	mRNA	Brain: DLPFC (PEC) transcripts :: Homogenate :: Transcripts :: EpiXcan	0.967766	0.974231	GRCh37
18514	5	149380281	ENST00000502717	HMGXB3-201	ADHD	Brain. DLPFC (PEC) transcripts	1.02765	0.304113	0.777883	1	ENSG00000113716	HMGXB3	0.0405158	0.0363881	0.0744621	3.52563e-15	4.03324e-14	11	11	11	mRNA	Brain: DLPFC (PEC) transcripts :: Homogenate :: Transcripts :: EpiXcan	0.776061	0.81552	GRCh37
18515	5	149409880	ENST00000513318	HMGXB3-204	ADHD	Brain. DLPFC (PEC) transcripts	1.65265	0.0984024	0.550002	1	ENSG00000113716	HMGXB3	0.125271	0.00876105	0.0208079	4.5875e-05	0.000229689	8	8	8	aberrant_processed_transcript	Brain: DLPFC (PEC) transcripts :: Homogenate :: Transcripts :: EpiXcan	0.549928	0.607069	GRCh37
18516	5	149546358	ENST00000231656	CDX1-201	ADHD	Brain. DLPFC (PEC) transcripts	-0.404733	0.685674	0.931332	1	ENSG00000113722	CDX1	-0.0188094	0.0240964	0.0466989	7.64867e-10	6.08003e-09	19	22	22	mRNA	Brain: DLPFC (PEC) transcripts :: Homogenate :: Transcripts :: EpiXcan	0.932587	0.94617	GRCh37
18517	5	149569520	ENST00000230671	SLC6A7-201	ADHD	Brain. DLPFC (PEC) transcripts	-1.81403	0.0696737	0.492323	1	ENSG00000011083	SLC6A7	-0.0738607	0.0287746	0.0839987	5.23014e-17	6.63795e-16	4	4	4	mRNA	Brain: DLPFC (PEC) transcripts :: Homogenate :: Transcripts :: EpiXcan	0.493489	0.546199	GRCh37
18518	5	149633064	ENST00000515758	CAMK2A-207	ADHD	Brain. DLPFC (PEC) transcripts	-0.12409	0.901244	0.978341	1	ENSG00000070808	CAMK2A	-0.00920189	0.0121087	0.0159295	0.000379752	0.00169992	30	35	35	mRNA	Brain: DLPFC (PEC) transcripts :: Homogenate :: Transcripts :: EpiXcan	0.978217	0.985305	GRCh37
18519	5	149637126	ENST00000510347	CAMK2A-206	ADHD	Brain. DLPFC (PEC) transcripts	0.76109	0.446604	0.85368	1	ENSG00000070808	CAMK2A	0.0549573	0.00761628	0.0244332	9.59073e-06	5.20106e-05	7	8	8	mRNA	Brain: DLPFC (PEC) transcripts :: Homogenate :: Transcripts :: EpiXcan	0.854468	0.881186	GRCh37
18520	5	149675906	ENST00000328668	ARSI-201	ADHD	Brain. DLPFC (PEC) transcripts	-0.908707	0.363505	0.814018	1	ENSG00000183876	ARSI	-0.0707801	0.00620587	0.0155836	0.000409849	0.00182679	8	8	8	mRNA	Brain: DLPFC (PEC) transcripts :: Homogenate :: Transcripts :: EpiXcan	0.814351	0.845535	GRCh37
18521	5	149737281	ENST00000394269	TCOF1-203	ADHD	Brain. DLPFC (PEC) transcripts	-0.434783	0.66372	0.925553	1	ENSG00000070814	TCOF1	-0.0301401	0.00771398	0.0254227	6.2737e-06	3.4689e-05	7	7	7	mRNA	Brain: DLPFC (PEC) transcripts :: Homogenate :: Transcripts :: EpiXcan	0.926985	0.941457	GRCh37
18522	5	149754297	ENST00000514442	TCOF1-213	ADHD	Brain. DLPFC (PEC) transcripts	-0.467868	0.639879	0.919385	1	ENSG00000070814	TCOF1	-0.017381	0.0302087	0.0379805	2.919e-08	2.03916e-07	25	28	28	aberrant_processed_transcript	Brain: DLPFC (PEC) transcripts :: Homogenate :: Transcripts :: EpiXcan	0.921609	0.936455	GRCh37
18523	5	149822753	ENST00000401695	RPS14-202	ADHD	Brain. DLPFC (PEC) transcripts	0.50314	0.614866	0.91186	1	ENSG00000164587	RPS14	0.00582269	0.2926	0.357965	1.88155e-83	1.92725e-81	30	33	33	mRNA	Brain: DLPFC (PEC) transcripts :: Homogenate :: Transcripts :: EpiXcan	0.914682	0.930539	GRCh37
18524	5	149823794	ENST00000407193	RPS14-203	ADHD	Brain. DLPFC (PEC) transcripts	-0.00523441	0.995824	0.999145	1	ENSG00000164587	RPS14	-0.000294936	0.261058	0.314452	2.05521e-70	1.5537e-68	38	43	43	mRNA	Brain: DLPFC (PEC) transcripts :: Homogenate :: Transcripts :: EpiXcan	0.999345	0.999273	GRCh37
18525	5	149823796	ENST00000521466	RPS14-207	ADHD	Brain. DLPFC (PEC) transcripts	0.358477	0.719986	0.939351	1	ENSG00000164587	RPS14	0.00878294	0.0571911	0.0747622	2.97718e-15	3.41996e-14	26	29	29	mRNA	Brain: DLPFC (PEC) transcripts :: Homogenate :: Transcripts :: EpiXcan	0.940831	0.952581	GRCh37
18526	5	149823801	ENST00000519690	RPS14-205	ADHD	Brain. DLPFC (PEC) transcripts	-0.370778	0.710803	0.936756	1	ENSG00000164587	RPS14	-0.00310452	0.581091	0.655138	6.91571e-218	1.85678e-214	24	26	26	aberrant_processed_transcript	Brain: DLPFC (PEC) transcripts :: Homogenate :: Transcripts :: EpiXcan	0.938176	0.950943	GRCh37
18527	5	149887202	ENST00000518346	NDST1-203	ADHD	Brain. DLPFC (PEC) transcripts	-0.212399	0.831796	0.966675	1	ENSG00000070614	NDST1	-0.015416	0.00876882	0.0216654	2.50678e-05	0.000129536	5	5	5	processed_transcript	Brain: DLPFC (PEC) transcripts :: Homogenate :: Transcripts :: EpiXcan	0.96753	0.973961	GRCh37
18528	5	149887674	ENST00000261797	NDST1-201	ADHD	Brain. DLPFC (PEC) transcripts	-1.05771	0.290187	0.767767	1	ENSG00000070614	NDST1	-0.0750694	0.00824147	0.0119636	0.00208378	0.00846914	6	6	6	mRNA	Brain: DLPFC (PEC) transcripts :: Homogenate :: Transcripts :: EpiXcan	0.766169	0.807628	GRCh37
18529	5	150052214	ENST00000456566	MYOZ3-202	ADHD	Brain. DLPFC (PEC) transcripts	-1.10109	0.270858	0.752401	1	ENSG00000164591	MYOZ3	-0.0620153	0.0150984	0.0252671	7.18496e-06	3.94323e-05	19	23	23	processed_transcript	Brain: DLPFC (PEC) transcripts :: Homogenate :: Transcripts :: EpiXcan	0.751643	0.7949	GRCh37
18530	5	150111016	ENST00000518015	DCTN4-205	ADHD	Brain. DLPFC (PEC) transcripts	0.0560895	0.95527	0.988997	1	ENSG00000132912	DCTN4	0.00394899	0.0291374	0.0498296	1.26284e-10	1.06764e-09	20	21	21	mRNA	Brain: DLPFC (PEC) transcripts :: Homogenate :: Transcripts :: EpiXcan	0.988597	0.993338	GRCh37
18531	5	150310207	ENST00000520773	ZNF300P1-202	ADHD	Brain. DLPFC (PEC) transcripts	-1.47421	0.140424	0.61745	1	ENSG00000197083	ZNF300P1	-0.0201105	0.359501	0.443042	1.31707e-112	2.5479e-110	23	23	23	processed_transcript	Brain: DLPFC (PEC) transcripts :: Homogenate :: Transcripts :: EpiXcan	0.615898	0.673874	GRCh37
18532	5	150310325	ENST00000356555	ZNF300P1-201	ADHD	Brain. DLPFC (PEC) transcripts	-1.5993	0.109753	0.570101	1	ENSG00000197083	ZNF300P1	-0.0445809	0.0632064	0.106037	1.92948e-21	3.04242e-20	9	9	9	pseudogenic_transcript	Brain: DLPFC (PEC) transcripts :: Homogenate :: Transcripts :: EpiXcan	0.570571	0.626656	GRCh37
18533	5	150400124	ENST00000388825	GPX3-201	ADHD	Brain. DLPFC (PEC) transcripts	0.49305	0.621977	0.913504	1	ENSG00000211445	GPX3	0.0134421	0.0600819	0.0962406	1.67918e-19	2.41835e-18	27	28	28	mRNA	Brain: DLPFC (PEC) transcripts :: Homogenate :: Transcripts :: EpiXcan	0.915881	0.93206	GRCh37
18534	5	150411611	ENST00000521423	TNIP1-210	ADHD	Brain. DLPFC (PEC) transcripts	0.170172	0.864875	0.972327	1	ENSG00000145901	TNIP1	0.010128	0.0092917	0.0163116	0.000326515	0.001472	13	14	14	processed_transcript	Brain: DLPFC (PEC) transcripts :: Homogenate :: Transcripts :: EpiXcan	0.971894	0.979404	GRCh37
18535	5	150480666	ENST00000354546	ANXA6-201	ADHD	Brain. DLPFC (PEC) transcripts	1.84216	0.065452	0.482259	1	ENSG00000197043	ANXA6	0.0345757	0.112896	0.122964	9.08179e-25	1.65465e-23	63	66	66	mRNA	Brain: DLPFC (PEC) transcripts :: Homogenate :: Transcripts :: EpiXcan	0.485301	0.535039	GRCh37
18536	5	150534446	ENST00000519610	ANXA6-207	ADHD	Brain. DLPFC (PEC) transcripts	-0.999672	0.317469	0.785627	1	ENSG00000197043	ANXA6	-0.0235618	0.0784636	0.119841	3.38483e-24	6.01121e-23	20	20	20	processed_transcript	Brain: DLPFC (PEC) transcripts :: Homogenate :: Transcripts :: EpiXcan	0.784342	0.822489	GRCh37
18537	5	150560613	ENST00000355417	CCDC69-201	ADHD	Brain. DLPFC (PEC) transcripts	1.90631	0.0566103	0.456558	1	ENSG00000198624	CCDC69	0.118241	0.0111252	0.0195538	8.16442e-05	0.000397045	12	13	13	mRNA	Brain: DLPFC (PEC) transcripts :: Homogenate :: Transcripts :: EpiXcan	0.459222	0.509879	GRCh37
18538	5	150632453	ENST00000357164	GM2A-201	ADHD	Brain. DLPFC (PEC) transcripts	1.80717	0.0707359	0.492323	1	ENSG00000196743	GM2A	0.0485237	0.0602468	0.0967454	1.72229e-19	2.47802e-18	21	26	26	mRNA	Brain: DLPFC (PEC) transcripts :: Homogenate :: Transcripts :: EpiXcan	0.493489	0.548119	GRCh37
18539	5	150639360	ENST00000523004	GM2A-202	ADHD	Brain. DLPFC (PEC) transcripts	0.966105	0.333992	0.797716	1	ENSG00000196743	GM2A	0.0133751	0.232988	0.302978	5.94206e-68	4.24575e-66	33	35	35	mRNA	Brain: DLPFC (PEC) transcripts :: Homogenate :: Transcripts :: EpiXcan	0.797094	0.830696	GRCh37
18540	5	150827157	ENST00000243389	SLC36A1-201	ADHD	Brain. DLPFC (PEC) transcripts	0.263725	0.791992	0.958087	1	ENSG00000123643	SLC36A1	0.00537848	0.0899599	0.08649	2.20733e-17	2.85382e-16	65	72	72	mRNA	Brain: DLPFC (PEC) transcripts :: Homogenate :: Transcripts :: EpiXcan	0.960391	0.966257	GRCh37
18541	5	150827188	ENST00000521925	SLC36A1-209	ADHD	Brain. DLPFC (PEC) transcripts	-1.14291	0.253076	0.741169	1	ENSG00000123643	SLC36A1	-0.0227833	0.0993944	0.128654	2.52784e-26	4.92565e-25	24	26	26	mRNA	Brain: DLPFC (PEC) transcripts :: Homogenate :: Transcripts :: EpiXcan	0.739934	0.784604	GRCh37
18542	5	150830484	ENST00000519829	SLC36A1-205	ADHD	Brain. DLPFC (PEC) transcripts	-0.354312	0.723105	0.939637	1	ENSG00000123643	SLC36A1	-0.033882	0.00530655	0.0138375	0.00083299	0.00356471	9	9	9	mRNA	Brain: DLPFC (PEC) transcripts :: Homogenate :: Transcripts :: EpiXcan	0.941788	0.953141	GRCh37
18543	5	150883655	ENST00000261800	FAT2-201	ADHD	Brain. DLPFC (PEC) transcripts	-1.2463	0.212653	0.704078	1	ENSG00000086570	FAT2	-0.047177	0.0279452	0.0444427	1.81186e-09	1.39935e-08	27	29	29	mRNA	Brain: DLPFC (PEC) transcripts :: Homogenate :: Transcripts :: EpiXcan	0.704054	0.752689	GRCh37
18544	5	150889014	ENST00000606930	AC011337.1-201	ADHD	Brain. DLPFC (PEC) transcripts	0.113533	0.909608	0.979936	1	ENSG00000271795	CTC-251D13.1	0.00281215	0.0541426	0.0812986	1.56401e-16	1.93079e-15	27	31	31	transcript	Brain: DLPFC (PEC) transcripts :: Homogenate :: Transcripts :: EpiXcan	0.979806	0.986737	GRCh37
18545	5	151031836	ENST00000564471	AC011374.1-201	ADHD	Brain. DLPFC (PEC) transcripts	-1.01967	0.307885	0.78003	1	ENSG00000260581	CTB-113P19.4	-0.0119034	0.351578	0.398015	2.49341e-97	3.45185e-95	63	68	68	transcript	Brain: DLPFC (PEC) transcripts :: Homogenate :: Transcripts :: EpiXcan	0.778824	0.817567	GRCh37
18546	5	151040657	ENST00000231061	SPARC-201	ADHD	Brain. DLPFC (PEC) transcripts	-1.22065	0.22222	0.712555	1	ENSG00000113140	SPARC	-0.0249211	0.102818	0.141168	1.73857e-28	3.6746e-27	31	31	31	mRNA	Brain: DLPFC (PEC) transcripts :: Homogenate :: Transcripts :: EpiXcan	0.713442	0.760321	GRCh37
18547	5	151042049	ENST00000520687	SPARC-202	ADHD	Brain. DLPFC (PEC) transcripts	0.778748	0.436128	0.848597	1	ENSG00000113140	SPARC	0.0189817	0.0727219	0.0898521	4.00226e-18	5.37198e-17	28	29	29	aberrant_processed_transcript	Brain: DLPFC (PEC) transcripts :: Homogenate :: Transcripts :: EpiXcan	0.848977	0.876986	GRCh37
18548	5	151045934	ENST00000538026	SPARC-208	ADHD	Brain. DLPFC (PEC) transcripts	1.23146	0.218151	0.708635	1	ENSG00000113140	SPARC	0.122789	0.00435998	0.0211988	3.99851e-05	0.000201623	2	2	2	mRNA	Brain: DLPFC (PEC) transcripts :: Homogenate :: Transcripts :: EpiXcan	0.709338	0.75735	GRCh37
18549	5	151046038	ENST00000521569	SPARC-204	ADHD	Brain. DLPFC (PEC) transcripts	1.25277	0.210288	0.701583	1	ENSG00000113140	SPARC	0.0915301	0.00804686	0.017123	0.000211456	0.000976706	3	3	3	mRNA	Brain: DLPFC (PEC) transcripts :: Homogenate :: Transcripts :: EpiXcan	0.701237	0.750618	GRCh37
18550	5	151122384	ENST00000313115	ATOX1-201	ADHD	Brain. DLPFC (PEC) transcripts	0.0406685	0.96756	0.991467	1	ENSG00000177556	ATOX1	0.000431286	0.0277537	0.0317822	4.45447e-07	2.77781e-06	25	27	27	mRNA	Brain: DLPFC (PEC) transcripts :: Homogenate :: Transcripts :: EpiXcan	0.9915	0.994832	GRCh37
18551	5	151145420	ENST00000518134	AC091982.1-201	ADHD	Brain. DLPFC (PEC) transcripts	0.444296	0.656829	0.924485	1	ENSG00000213433	RP11-54C4.1	0.0135095	0.042847	0.0694714	3.65507e-14	3.9268e-13	14	14	14	processed_transcript	Brain: DLPFC (PEC) transcripts :: Homogenate :: Transcripts :: EpiXcan	0.926292	0.940181	GRCh37
18552	5	151145458	ENST00000473923	AC091982.1-202	ADHD	Brain. DLPFC (PEC) transcripts	0.691926	0.488984	0.871058	1	ENSG00000213433	RP11-54C4.1	0.0631	0.004831	0.013266	0.00115755	0.00486665	6	6	6	processed_pseudogene	Brain: DLPFC (PEC) transcripts :: Homogenate :: Transcripts :: EpiXcan	0.872281	0.89644	GRCh37
18553	5	151151504	ENST00000356245	G3BP1-201	ADHD	Brain. DLPFC (PEC) transcripts	1.06607	0.286394	0.764268	1	ENSG00000145907	G3BP1	0.045878	0.0208539	0.03593	7.18546e-08	4.83401e-07	12	13	13	mRNA	Brain: DLPFC (PEC) transcripts :: Homogenate :: Transcripts :: EpiXcan	0.762745	0.805405	GRCh37
18554	5	151771093	ENST00000255262	NMUR2-201	ADHD	Brain. DLPFC (PEC) transcripts	1.41003	0.15853	0.641673	1	ENSG00000132911	NMUR2	0.026701	0.105068	0.123733	5.75152e-25	1.05768e-23	35	37	37	mRNA	Brain: DLPFC (PEC) transcripts :: Homogenate :: Transcripts :: EpiXcan	0.63956	0.696188	GRCh37
18555	5	152870106	ENST00000285900	GRIA1-201	ADHD	Brain. DLPFC (PEC) transcripts	-1.09769	0.272339	0.753597	1	ENSG00000155511	GRIA1	-0.0435088	0.0388826	0.0357753	8.30177e-08	5.5538e-07	39	41	41	mRNA	Brain: DLPFC (PEC) transcripts :: Homogenate :: Transcripts :: EpiXcan	0.75234	0.795934	GRCh37
18556	5	153371263	ENST00000522858	FAM114A2-215	ADHD	Brain. DLPFC (PEC) transcripts	-0.326297	0.7442	0.94554	1	ENSG00000055147	FAM114A2	-0.0169368	0.0139128	0.0178582	0.000166519	0.000779304	21	21	21	mRNA	Brain: DLPFC (PEC) transcripts :: Homogenate :: Transcripts :: EpiXcan	0.948541	0.957053	GRCh37
18557	5	153372059	ENST00000520667	FAM114A2-211	ADHD	Brain. DLPFC (PEC) transcripts	-0.110131	0.912306	0.980265	1	ENSG00000055147	FAM114A2	-0.00268341	0.0772479	0.0990852	5.94107e-20	8.73522e-19	44	44	44	mRNA	Brain: DLPFC (PEC) transcripts :: Homogenate :: Transcripts :: EpiXcan	0.98011	0.987148	GRCh37
18558	5	153413377	ENST00000519808	FAM114A2-209	ADHD	Brain. DLPFC (PEC) transcripts	-0.508456	0.611133	0.91104	1	ENSG00000055147	FAM114A2	-0.0125896	0.0736001	0.0975407	1.3266e-19	1.91992e-18	22	22	22	mRNA	Brain: DLPFC (PEC) transcripts :: Homogenate :: Transcripts :: EpiXcan	0.91352	0.929523	GRCh37
18559	5	153418519	ENST00000439768	MFAP3-202	ADHD	Brain. DLPFC (PEC) transcripts	1.36463	0.17237	0.65922	1	ENSG00000037749	MFAP3	0.031715	0.0742997	0.103726	5.74141e-21	8.85765e-20	19	23	23	mRNA	Brain: DLPFC (PEC) transcripts :: Homogenate :: Transcripts :: EpiXcan	0.660345	0.71151	GRCh37
18560	5	153418528	ENST00000520327	MFAP3-207	ADHD	Brain. DLPFC (PEC) transcripts	1.36578	0.172009	0.658954	1	ENSG00000037749	MFAP3	0.0681671	0.0177019	0.0379515	2.92409e-08	2.04239e-07	6	6	6	processed_transcript	Brain: DLPFC (PEC) transcripts :: Homogenate :: Transcripts :: EpiXcan	0.659849	0.71106	GRCh37
18561	5	153418534	ENST00000521527	MFAP3-209	ADHD	Brain. DLPFC (PEC) transcripts	0.298774	0.765112	0.951401	1	ENSG00000037749	MFAP3	0.0117053	0.0271726	0.0321119	3.77963e-07	2.37385e-06	41	41	41	processed_transcript	Brain: DLPFC (PEC) transcripts :: Homogenate :: Transcripts :: EpiXcan	0.954928	0.961451	GRCh37
18562	5	153429162	ENST00000519928	MFAP3-206	ADHD	Brain. DLPFC (PEC) transcripts	-0.166962	0.8674	0.972873	1	ENSG00000037749	MFAP3	-0.00725205	0.0331668	0.0268397	3.38196e-06	1.92549e-05	34	35	35	processed_transcript	Brain: DLPFC (PEC) transcripts :: Homogenate :: Transcripts :: EpiXcan	0.97231	0.979909	GRCh37
18563	5	153570290	ENST00000297107	GALNT10-201	ADHD	Brain. DLPFC (PEC) transcripts	0.20664	0.836291	0.967539	1	ENSG00000164574	GALNT10	0.0192289	0.00501875	0.0132638	0.00110499	0.00465741	8	8	8	mRNA	Brain: DLPFC (PEC) transcripts :: Homogenate :: Transcripts :: EpiXcan	0.968326	0.974786	GRCh37
18564	5	153825517	ENST00000297109	SAP30L-201	ADHD	Brain. DLPFC (PEC) transcripts	0.274568	0.783648	0.956219	1	ENSG00000164576	SAP30L	0.00474677	0.0363176	0.0478425	4.40407e-10	3.57135e-09	26	32	32	mRNA	Brain: DLPFC (PEC) transcripts :: Homogenate :: Transcripts :: EpiXcan	0.958764	0.964625	GRCh37
18565	5	154198054	ENST00000423554	FAXDC2-202	ADHD	Brain. DLPFC (PEC) transcripts	0.808815	0.418622	0.840859	1	ENSG00000170271	FAXDC2	0.0151766	0.128539	0.134373	2.71326e-27	5.47853e-26	36	38	38	aberrant_processed_transcript	Brain: DLPFC (PEC) transcripts :: Homogenate :: Transcripts :: EpiXcan	0.841163	0.870639	GRCh37
18566	5	154199310	ENST00000524250	FAXDC2-215	ADHD	Brain. DLPFC (PEC) transcripts	0.352516	0.724451	0.939953	1	ENSG00000170271	FAXDC2	0.0191681	0.0193349	0.0257004	5.98826e-06	3.31844e-05	12	12	12	aberrant_processed_transcript	Brain: DLPFC (PEC) transcripts :: Homogenate :: Transcripts :: EpiXcan	0.94261	0.953485	GRCh37
18567	5	154209887	ENST00000517448	FAXDC2-203	ADHD	Brain. DLPFC (PEC) transcripts	-0.175789	0.86046	0.971922	1	ENSG00000170271	FAXDC2	-0.0118822	0.00994399	0.0324817	3.41773e-07	2.1548e-06	5	6	6	aberrant_processed_transcript	Brain: DLPFC (PEC) transcripts :: Homogenate :: Transcripts :: EpiXcan	0.971484	0.978962	GRCh37
18568	5	154238106	ENST00000285896	CNOT8-201	ADHD	Brain. DLPFC (PEC) transcripts	-1.67585	0.0937669	0.542861	1	ENSG00000155508	CNOT8	-0.0740586	0.0232104	0.0229393	1.81747e-05	9.54645e-05	25	25	25	mRNA	Brain: DLPFC (PEC) transcripts :: Homogenate :: Transcripts :: EpiXcan	0.542156	0.598412	GRCh37
18569	5	154320630	ENST00000523037	MRPL22-207	ADHD	Brain. DLPFC (PEC) transcripts	-0.66591	0.505468	0.877479	1	ENSG00000082515	MRPL22	-0.0421163	0.00631973	0.0114404	0.00266029	0.0106673	6	7	7	mRNA	Brain: DLPFC (PEC) transcripts :: Homogenate :: Transcripts :: EpiXcan	0.879039	0.901492	GRCh37
18570	5	154320655	ENST00000439747	MRPL22-202	ADHD	Brain. DLPFC (PEC) transcripts	-0.136695	0.891272	0.977238	1	ENSG00000082515	MRPL22	-0.0218	0.00122591	0.010416	0.00410316	0.0160067	13	16	16	mRNA	Brain: DLPFC (PEC) transcripts :: Homogenate :: Transcripts :: EpiXcan	0.977415	0.983866	GRCh37
18571	5	155753756	ENST00000435422	SGCD-202	ADHD	Brain. DLPFC (PEC) transcripts	-0.41018	0.681674	0.930037	1	ENSG00000170624	SGCD	-0.0137584	0.043467	0.0608929	1.67955e-12	1.62032e-11	45	45	45	mRNA	Brain: DLPFC (PEC) transcripts :: Homogenate :: Transcripts :: EpiXcan	0.931597	0.945167	GRCh37
18572	5	156564423	ENST00000286317	MED7-201	ADHD	Brain. DLPFC (PEC) transcripts	0.674846	0.499773	0.874668	1	ENSG00000155868	MED7	0.0151319	0.0892537	0.118351	8.70528e-24	1.52069e-22	26	28	28	mRNA	Brain: DLPFC (PEC) transcripts :: Homogenate :: Transcripts :: EpiXcan	0.876263	0.899547	GRCh37
18573	5	156565453	ENST00000420343	MED7-202	ADHD	Brain. DLPFC (PEC) transcripts	-0.124881	0.900618	0.978341	1	ENSG00000155868	MED7	-0.00437573	0.0340489	0.0226041	2.15084e-05	0.000111993	39	40	40	mRNA	Brain: DLPFC (PEC) transcripts :: Homogenate :: Transcripts :: EpiXcan	0.978217	0.985249	GRCh37
18574	5	156565857	ENST00000524289	MED7-203	ADHD	Brain. DLPFC (PEC) transcripts	-0.149381	0.881253	0.975472	1	ENSG00000155868	MED7	-0.00773847	0.0225923	0.0112771	0.00252499	0.0101532	36	37	37	mRNA	Brain: DLPFC (PEC) transcripts :: Homogenate :: Transcripts :: EpiXcan	0.975791	0.982077	GRCh37
18575	5	156789623	ENST00000519499	AC008676.2-201	ADHD	Brain. DLPFC (PEC) transcripts	1.83012	0.0672323	0.486414	1	ENSG00000251405	CTB-109A12.1	0.0547005	0.0451589	0.0669904	1.01728e-13	1.06375e-12	16	16	16	transcript	Brain: DLPFC (PEC) transcripts :: Homogenate :: Transcripts :: EpiXcan	0.489169	0.540285	GRCh37
18576	5	156790390	ENST00000509655	AC008676.2-202	ADHD	Brain. DLPFC (PEC) transcripts	1.62609	0.10393	0.559948	1	ENSG00000251405	CTB-109A12.1	0.0821707	0.0155898	0.0297317	9.95983e-07	5.98921e-06	7	7	7	transcript	Brain: DLPFC (PEC) transcripts :: Homogenate :: Transcripts :: EpiXcan	0.561132	0.617371	GRCh37
18577	5	156802749	ENST00000508443	AC008676.1-201	ADHD	Brain. DLPFC (PEC) transcripts	1.77925	0.0751991	0.502291	1	ENSG00000248544	CTB-47B11.3	0.0445664	0.0674376	0.0683318	5.3326e-14	5.68013e-13	25	27	27	transcript	Brain: DLPFC (PEC) transcripts :: Homogenate :: Transcripts :: EpiXcan	0.502532	0.558009	GRCh37
18578	5	156904312	ENST00000257527	ADAM19-201	ADHD	Brain. DLPFC (PEC) transcripts	0.476727	0.633556	0.917853	1	ENSG00000135074	ADAM19	0.0263253	0.00973926	0.0141554	0.000777088	0.00333903	11	11	11	mRNA	Brain: DLPFC (PEC) transcripts :: Homogenate :: Transcripts :: EpiXcan	0.919918	0.934789	GRCh37
18579	5	157158205	ENST00000231198	THG1L-201	ADHD	Brain. DLPFC (PEC) transcripts	1.01839	0.30849	0.780558	1	ENSG00000113272	THG1L	0.0207258	0.108565	0.160269	1.58168e-32	3.90902e-31	17	17	17	mRNA	Brain: DLPFC (PEC) transcripts :: Homogenate :: Transcripts :: EpiXcan	0.779505	0.817982	GRCh37
18580	5	157170703	ENST00000286307	LSM11-201	ADHD	Brain. DLPFC (PEC) transcripts	1.92496	0.0542348	0.45023	1	ENSG00000155858	LSM11	0.0628998	0.0375356	0.0144325	0.000715244	0.00308616	59	62	62	mRNA	Brain: DLPFC (PEC) transcripts :: Homogenate :: Transcripts :: EpiXcan	0.453335	0.502726	GRCh37
18581	5	158584417	ENST00000424310	RNF145-202	ADHD	Brain. DLPFC (PEC) transcripts	0.0258607	0.979368	0.99445	1	ENSG00000145860	RNF145	0.00216635	0.0212218	0.0469499	6.46533e-10	5.17419e-09	9	14	14	mRNA	Brain: DLPFC (PEC) transcripts :: Homogenate :: Transcripts :: EpiXcan	0.994471	0.996567	GRCh37
18582	5	158584419	ENST00000518284	RNF145-204	ADHD	Brain. DLPFC (PEC) transcripts	0.340406	0.733551	0.942452	1	ENSG00000145860	RNF145	0.00837799	0.0628073	0.0930398	1.17706e-18	1.62493e-17	8	8	8	processed_transcript	Brain: DLPFC (PEC) transcripts :: Homogenate :: Transcripts :: EpiXcan	0.945273	0.955284	GRCh37
18583	5	159436120	ENST00000231238	TTC1-201	ADHD	Brain. DLPFC (PEC) transcripts	1.01854	0.308423	0.780558	1	ENSG00000113312	TTC1	0.0757551	0.020274	0.0376111	3.00925e-08	2.10022e-07	6	6	6	mRNA	Brain: DLPFC (PEC) transcripts :: Homogenate :: Transcripts :: EpiXcan	0.779505	0.817957	GRCh37
18584	5	159502889	ENST00000456329	PWWP2A-202	ADHD	Brain. DLPFC (PEC) transcripts	2.29937	0.0214839	0.315008	1	ENSG00000170234	PWWP2A	0.214459	0.00547736	0.012913	0.00137321	0.00571505	13	14	14	mRNA	Brain: DLPFC (PEC) transcripts :: Homogenate :: Transcripts :: EpiXcan	0.321342	0.358134	GRCh37
18585	5	159518349	ENST00000307063	PWWP2A-201	ADHD	Brain. DLPFC (PEC) transcripts	2.07899	0.0376184	0.392941	1	ENSG00000170234	PWWP2A	0.169737	0.00695609	0.0187093	0.000106362	0.000510082	9	9	9	mRNA	Brain: DLPFC (PEC) transcripts :: Homogenate :: Transcripts :: EpiXcan	0.398287	0.443199	GRCh37
18586	5	159640734	ENST00000523955	FABP6-204	ADHD	Brain. DLPFC (PEC) transcripts	-0.343384	0.73131	0.942009	1	ENSG00000170231	FABP6	-0.00435767	0.147744	0.154809	6.10147e-32	1.46901e-30	52	61	61	NMD_transcript_variant	Brain: DLPFC (PEC) transcripts :: Homogenate :: Transcripts :: EpiXcan	0.944881	0.954873	GRCh37
18587	5	159678659	ENST00000393977	CCNJL-203	ADHD	Brain. DLPFC (PEC) transcripts	0.719687	0.471718	0.864135	1	ENSG00000135083	CCNJL	0.0435393	0.0128461	0.0100253	0.00488811	0.0188864	21	25	25	mRNA	Brain: DLPFC (PEC) transcripts :: Homogenate :: Transcripts :: EpiXcan	0.864659	0.89072	GRCh37
18588	5	159820535	ENST00000523213	ZBED8-202	ADHD	Brain. DLPFC (PEC) transcripts	1.16765	0.24295	0.733547	1	ENSG00000221886	C5orf54	0.0199155	0.155149	0.19895	2.79241e-41	9.27324e-40	17	20	20	mRNA	Brain: DLPFC (PEC) transcripts :: Homogenate :: Transcripts :: EpiXcan	0.732225	0.777168	GRCh37
18589	5	159828648	ENST00000297151	SLU7-201	ADHD	Brain. DLPFC (PEC) transcripts	-2.26264	0.0236579	0.326481	1	ENSG00000164609	SLU7	-0.0346777	0.1989	0.261184	3.79534e-56	1.9804e-54	24	24	24	mRNA	Brain: DLPFC (PEC) transcripts :: Homogenate :: Transcripts :: EpiXcan	0.332042	0.371284	GRCh37
18590	5	159830160	ENST00000521320	SLU7-207	ADHD	Brain. DLPFC (PEC) transcripts	1.95754	0.0502841	0.438714	1	ENSG00000164609	SLU7	0.0776967	0.0279725	0.0499635	1.72992e-10	1.44651e-09	16	16	16	aberrant_processed_transcript	Brain: DLPFC (PEC) transcripts :: Homogenate :: Transcripts :: EpiXcan	0.442761	0.489581	GRCh37
18591	5	159833356	ENST00000520841	SLU7-205	ADHD	Brain. DLPFC (PEC) transcripts	1.70963	0.0873345	0.5304	1	ENSG00000164609	SLU7	0.0867485	0.0163979	0.0166676	0.000274105	0.0012478	26	29	29	aberrant_processed_transcript	Brain: DLPFC (PEC) transcripts :: Homogenate :: Transcripts :: EpiXcan	0.529375	0.584477	GRCh37
18592	5	159840939	ENST00000519349	SLU7-203	ADHD	Brain. DLPFC (PEC) transcripts	1.6204	0.105147	0.562906	1	ENSG00000164609	SLU7	0.0562366	0.0374994	0.0466568	6.7484e-10	5.39128e-09	46	46	46	mRNA	Brain: DLPFC (PEC) transcripts :: Homogenate :: Transcripts :: EpiXcan	0.565161	0.619709	GRCh37
18593	5	159990127	ENST00000327245	ATP10B-202	ADHD	Brain. DLPFC (PEC) transcripts	-0.8357	0.403324	0.833801	1	ENSG00000118322	ATP10B	-0.0107994	0.286968	0.374182	3.37606e-88	3.87464e-86	20	20	20	mRNA	Brain: DLPFC (PEC) transcripts :: Homogenate :: Transcripts :: EpiXcan	0.834072	0.864255	GRCh37
18594	5	160029573	ENST00000523758	ATP10B-211	ADHD	Brain. DLPFC (PEC) transcripts	-0.938118	0.348184	0.8062	1	ENSG00000118322	ATP10B	-0.06868	0.00930554	0.0252768	7.05651e-06	3.87754e-05	2	2	2	processed_transcript	Brain: DLPFC (PEC) transcripts :: Homogenate :: Transcripts :: EpiXcan	0.807419	0.838185	GRCh37
18595	5	160059631	ENST00000326831	ATP10B-201	ADHD	Brain. DLPFC (PEC) transcripts	-1.10961	0.267167	0.749883	1	ENSG00000118322	ATP10B	-0.0612656	0.015985	0.0261735	4.65769e-06	2.61022e-05	10	10	10	aberrant_processed_transcript	Brain: DLPFC (PEC) transcripts :: Homogenate :: Transcripts :: EpiXcan	0.749431	0.792608	GRCh37
18596	5	160060262	ENST00000517802	ATP10B-203	ADHD	Brain. DLPFC (PEC) transcripts	-1.29589	0.195013	0.685589	1	ENSG00000118322	ATP10B	-0.0551278	0.0249195	0.0274841	2.80679e-06	1.60919e-05	32	36	36	aberrant_processed_transcript	Brain: DLPFC (PEC) transcripts :: Homogenate :: Transcripts :: EpiXcan	0.685176	0.736693	GRCh37
18597	5	160114918	ENST00000520098	ATP10B-206	ADHD	Brain. DLPFC (PEC) transcripts	-0.0989831	0.921152	0.981144	1	ENSG00000118322	ATP10B	-0.000396444	0.0446263	0.0626651	7.5804e-13	7.48002e-12	44	44	44	processed_transcript	Brain: DLPFC (PEC) transcripts :: Homogenate :: Transcripts :: EpiXcan	0.980614	0.988323	GRCh37
18598	5	160715436	ENST00000393959	GABRB2-203	ADHD	Brain. DLPFC (PEC) transcripts	1.61036	0.107319	0.566709	1	ENSG00000145864	GABRB2	0.0754364	0.0236082	0.0250726	6.58979e-06	3.63369e-05	51	55	55	mRNA	Brain: DLPFC (PEC) transcripts :: Homogenate :: Transcripts :: EpiXcan	0.56758	0.622998	GRCh37
18599	5	161274685	ENST00000428797	GABRA1-203	ADHD	Brain. DLPFC (PEC) transcripts	-1.17512	0.239949	0.730325	1	ENSG00000022355	GABRA1	-0.0338226	0.0610629	0.091452	1.91253e-18	2.61299e-17	27	30	30	mRNA	Brain: DLPFC (PEC) transcripts :: Homogenate :: Transcripts :: EpiXcan	0.728733	0.774943	GRCh37
18600	5	161274940	ENST00000393943	GABRA1-202	ADHD	Brain. DLPFC (PEC) transcripts	-0.865841	0.386577	0.82437	1	ENSG00000022355	GABRA1	-0.0572329	0.0107452	0.0133334	0.00110251	0.0046485	16	18	18	mRNA	Brain: DLPFC (PEC) transcripts :: Homogenate :: Transcripts :: EpiXcan	0.824691	0.856456	GRCh37
18601	5	161277603	ENST00000519621	GABRA1-206	ADHD	Brain. DLPFC (PEC) transcripts	-0.694451	0.487399	0.870799	1	ENSG00000022355	GABRA1	-0.0399784	0.0151986	0.0306978	6.46154e-07	3.96431e-06	24	24	24	mRNA	Brain: DLPFC (PEC) transcripts :: Homogenate :: Transcripts :: EpiXcan	0.872082	0.89609	GRCh37
18602	5	161494546	ENST00000356592	GABRG2-201	ADHD	Brain. DLPFC (PEC) transcripts	-0.155968	0.876058	0.974872	1	ENSG00000113327	GABRG2	-0.0089923	0.0331442	0.0527605	4.93124e-11	4.30371e-10	16	16	16	mRNA	Brain: DLPFC (PEC) transcripts :: Homogenate :: Transcripts :: EpiXcan	0.974968	0.981331	GRCh37
18603	5	161494781	ENST00000414552	GABRG2-203	ADHD	Brain. DLPFC (PEC) transcripts	-0.269327	0.787678	0.957051	1	ENSG00000113327	GABRG2	-0.00467636	0.143036	0.196055	1.39411e-40	4.52288e-39	13	16	16	mRNA	Brain: DLPFC (PEC) transcripts :: Homogenate :: Transcripts :: EpiXcan	0.959654	0.965337	GRCh37
18604	5	162873532	ENST00000302764	NUDCD2-201	ADHD	Brain. DLPFC (PEC) transcripts	1.80141	0.0716381	0.494525	1	ENSG00000170584	NUDCD2	0.0842285	0.0197379	0.0252276	6.71191e-06	3.69758e-05	23	23	23	mRNA	Brain: DLPFC (PEC) transcripts :: Homogenate :: Transcripts :: EpiXcan	0.495429	0.549988	GRCh37
18605	5	162883970	ENST00000519395	NUDCD2-203	ADHD	Brain. DLPFC (PEC) transcripts	1.1747	0.240114	0.730435	1	ENSG00000170584	NUDCD2	0.0150607	0.267712	0.32445	3.37415e-74	2.82831e-72	21	23	23	processed_transcript	Brain: DLPFC (PEC) transcripts :: Homogenate :: Transcripts :: EpiXcan	0.728887	0.775002	GRCh37
18606	5	162883994	ENST00000521797	NUDCD2-204	ADHD	Brain. DLPFC (PEC) transcripts	1.00121	0.316726	0.785025	1	ENSG00000170584	NUDCD2	0.0294494	0.0515526	0.0904724	3.44141e-18	4.63463e-17	5	5	5	processed_transcript	Brain: DLPFC (PEC) transcripts :: Homogenate :: Transcripts :: EpiXcan	0.783525	0.822075	GRCh37
18607	5	162932554	ENST00000321757	MAT2B-202	ADHD	Brain. DLPFC (PEC) transcripts	-1.05588	0.291023	0.768015	1	ENSG00000038274	MAT2B	-0.0472966	0.0210682	0.0187645	0.000104206	0.000500338	30	34	34	mRNA	Brain: DLPFC (PEC) transcripts :: Homogenate :: Transcripts :: EpiXcan	0.766169	0.807969	GRCh37
18608	5	162932620	ENST00000518095	MAT2B-204	ADHD	Brain. DLPFC (PEC) transcripts	1.13664	0.255688	0.743274	1	ENSG00000038274	MAT2B	0.0396819	0.0352689	0.0598286	2.22037e-12	2.12793e-11	10	13	13	mRNA	Brain: DLPFC (PEC) transcripts :: Homogenate :: Transcripts :: EpiXcan	0.742757	0.786043	GRCh37
18609	5	163723702	ENST00000517508	AC109466.1-201	ADHD	Brain. DLPFC (PEC) transcripts	0.386203	0.699346	0.934444	1	ENSG00000241956	CTC-340A15.2	0.0133666	0.0548315	0.0646215	2.15767e-13	2.20549e-12	54	54	54	transcript	Brain: DLPFC (PEC) transcripts :: Homogenate :: Transcripts :: EpiXcan	0.935652	0.948765	GRCh37
18610	5	163723990	ENST00000523704	AC109466.1-205	ADHD	Brain. DLPFC (PEC) transcripts	0.111855	0.910939	0.980146	1	ENSG00000241956	CTC-340A15.2	0.00302368	0.0627623	0.124255	2.9282e-25	5.46429e-24	7	8	8	transcript	Brain: DLPFC (PEC) transcripts :: Homogenate :: Transcripts :: EpiXcan	0.980081	0.986948	GRCh37
18611	5	163894967	ENST00000519901	AC109466.1-212	ADHD	Brain. DLPFC (PEC) transcripts	-0.117862	0.906177	0.979387	1	ENSG00000241956	CTC-340A15.2	-0.0035168	0.0422424	0.0860785	2.02314e-17	2.61988e-16	35	36	36	transcript	Brain: DLPFC (PEC) transcripts :: Homogenate :: Transcripts :: EpiXcan	0.979365	0.986183	GRCh37
18612	5	167913450	ENST00000231572	RARS-201	ADHD	Brain. DLPFC (PEC) transcripts	0.378994	0.704693	0.935312	1	ENSG00000113643	RARS	0.0127441	0.0389362	0.0710776	1.37867e-14	1.52081e-13	7	7	7	mRNA	Brain: DLPFC (PEC) transcripts :: Homogenate :: Transcripts :: EpiXcan	0.936373	0.94962	GRCh37
18613	5	167913456	ENST00000524082	RARS-209	ADHD	Brain. DLPFC (PEC) transcripts	2.91624	0.00354283	0.136166	1	ENSG00000113643	RARS	0.071494	0.072055	0.0963558	1.98854e-19	2.85183e-18	53	55	55	aberrant_processed_transcript	Brain: DLPFC (PEC) transcripts :: Homogenate :: Transcripts :: EpiXcan	0.140351	0.162027	GRCh37
18614	5	167915697	ENST00000519346	RARS-203	ADHD	Brain. DLPFC (PEC) transcripts	2.21352	0.026862	0.344909	1	ENSG00000113643	RARS	0.110309	0.0168973	0.0170002	0.000229567	0.00105574	22	26	26	aberrant_processed_transcript	Brain: DLPFC (PEC) transcripts :: Homogenate :: Transcripts :: EpiXcan	0.351056	0.389672	GRCh37
18615	5	167924223	ENST00000520421	RARS-205	ADHD	Brain. DLPFC (PEC) transcripts	0.510417	0.60976	0.910958	1	ENSG00000113643	RARS	0.0140851	0.0574776	0.0987204	7.18051e-20	1.05272e-18	8	8	8	processed_transcript	Brain: DLPFC (PEC) transcripts :: Homogenate :: Transcripts :: EpiXcan	0.913394	0.929313	GRCh37
18616	5	167956121	ENST00000338333	FBLL1-201	ADHD	Brain. DLPFC (PEC) transcripts	2.40608	0.0161247	0.277986	1	ENSG00000188573	FBLL1	0.0362267	0.188414	0.253803	1.03576e-54	5.19056e-53	52	55	55	mRNA	Brain: DLPFC (PEC) transcripts :: Homogenate :: Transcripts :: EpiXcan	0.285175	0.319905	GRCh37
18617	5	167993242	ENST00000522176	PANK3-203	ADHD	Brain. DLPFC (PEC) transcripts	-1.24986	0.21135	0.702639	1	ENSG00000120137	PANK3	-0.0838255	0.0103036	0.0158866	0.000363585	0.00163133	13	13	13	mRNA	Brain: DLPFC (PEC) transcripts :: Homogenate :: Transcripts :: EpiXcan	0.702541	0.751586	GRCh37
18618	5	168179408	ENST00000519486	SLIT3-205	ADHD	Brain. DLPFC (PEC) transcripts	-1.02028	0.307598	0.779804	1	ENSG00000184347	SLIT3	-0.0700812	0.0105634	0.0223326	2.41111e-05	0.000124833	16	16	16	aberrant_processed_transcript	Brain: DLPFC (PEC) transcripts :: Homogenate :: Transcripts :: EpiXcan	0.778661	0.817401	GRCh37
18619	5	169291268	ENST00000377365	FAM196B-201	ADHD	Brain. DLPFC (PEC) transcripts	-2.69008	0.00714344	0.191867	1	ENSG00000204767	FAM196B	-0.132753	0.0188828	0.0142766	0.000781303	0.00335535	30	34	34	mRNA	Brain: DLPFC (PEC) transcripts :: Homogenate :: Transcripts :: EpiXcan	0.193463	0.224873	GRCh37
18620	5	169673241	ENST00000046794	LCP2-201	ADHD	Brain. DLPFC (PEC) transcripts	-1.78248	0.0746706	0.500807	1	ENSG00000043462	LCP2	-0.126411	0.00901609	0.0142848	0.0007675	0.00329959	14	16	16	mRNA	Brain: DLPFC (PEC) transcripts :: Homogenate :: Transcripts :: EpiXcan	0.501155	0.556635	GRCh37
18621	5	169675304	ENST00000521416	LCP2-206	ADHD	Brain. DLPFC (PEC) transcripts	-0.594201	0.552378	0.894981	1	ENSG00000043462	LCP2	-0.02683	0.0173353	0.0346981	1.32484e-07	8.70335e-07	6	7	7	mRNA	Brain: DLPFC (PEC) transcripts :: Homogenate :: Transcripts :: EpiXcan	0.897475	0.91492	GRCh37
18622	5	169683561	ENST00000520344	LCP2-205	ADHD	Brain. DLPFC (PEC) transcripts	0.721341	0.4707	0.863664	1	ENSG00000043462	LCP2	0.396262	0.000129062	0.0262919	3.96798e-06	2.24257e-05	1	4	4	mRNA	Brain: DLPFC (PEC) transcripts :: Homogenate :: Transcripts :: EpiXcan	0.863904	0.890366	GRCh37
18623	5	169931040	ENST00000328939	KCNIP1-201	ADHD	Brain. DLPFC (PEC) transcripts	-0.277688	0.781252	0.955531	1	ENSG00000182132	KCNIP1	-0.00993065	0.0278334	0.0430392	3.58769e-09	2.70094e-08	40	48	48	mRNA	Brain: DLPFC (PEC) transcripts :: Homogenate :: Transcripts :: EpiXcan	0.958173	0.964228	GRCh37
18624	5	169801675	ENST00000274629	KCNMB1-201	ADHD	Brain. DLPFC (PEC) transcripts	1.25479	0.209553	0.701063	1	ENSG00000145936	KCNMB1	0.05431	0.0280237	0.0395264	1.39609e-08	1.00312e-07	17	18	18	mRNA	Brain: DLPFC (PEC) transcripts :: Homogenate :: Transcripts :: EpiXcan	0.700721	0.749864	GRCh37
18625	5	170288874	ENST00000443155	RANBP17-202	ADHD	Brain. DLPFC (PEC) transcripts	1.9263	0.054067	0.449439	1	ENSG00000204764	RANBP17	0.0495327	0.0710204	0.104	3.27477e-21	5.11996e-20	21	21	21	aberrant_processed_transcript	Brain: DLPFC (PEC) transcripts :: Homogenate :: Transcripts :: EpiXcan	0.452459	0.501948	GRCh37
18626	5	170814120	ENST00000517671	NPM1-204	ADHD	Brain. DLPFC (PEC) transcripts	0.550135	0.582227	0.902861	1	ENSG00000181163	NPM1	0.00754014	0.225045	0.298114	9.91913e-67	6.8821e-65	5	8	8	mRNA	Brain: DLPFC (PEC) transcripts :: Homogenate :: Transcripts :: EpiXcan	0.905726	0.923043	GRCh37
