## Supplementary Tables for "Genome-wide analyses of ADHD identify 27 risk loci, refine the genetic architecture and implicate several cognitive domains" (part 10 of 11)

### Sheet: 10. TWAS DLPFC(PEC) transcripts (continued)
Supplementary Table 10. Results TWAS (expression of gene isoforms in dorsolateral prefrontal cortex (DLPFC)) based on summary statistics from ADHD GWAS meta-analysis of 38,691 cases and 186,843 controls.
18627	5	170814652	ENST00000296930	NPM1-201	ADHD	Brain. DLPFC (PEC) transcripts	0.633593	0.526347	0.886768	1	ENSG00000181163	NPM1	0.0752298	0.00291932	0.011193	0.00287899	0.0114927	10	10	10	mRNA	Brain: DLPFC (PEC) transcripts :: Homogenate :: Transcripts :: EpiXcan	0.889176	0.907573	GRCh37
18628	5	170814803	ENST00000521672	NPM1-208	ADHD	Brain. DLPFC (PEC) transcripts	-0.649418	0.516069	0.882704	1	ENSG00000181163	NPM1	-0.026036	0.0273576	0.0508346	1.13231e-10	9.60866e-10	11	13	13	mRNA	Brain: DLPFC (PEC) transcripts :: Homogenate :: Transcripts :: EpiXcan	0.884696	0.904795	GRCh37
18629	5	170814833	ENST00000351986	NPM1-202	ADHD	Brain. DLPFC (PEC) transcripts	0.431914	0.665804	0.925877	1	ENSG00000181163	NPM1	0.00653949	0.183978	0.22033	9.70404e-47	3.89396e-45	20	25	25	mRNA	Brain: DLPFC (PEC) transcripts :: Homogenate :: Transcripts :: EpiXcan	0.927098	0.94193	GRCh37
18630	5	170814855	ENST00000393820	NPM1-203	ADHD	Brain. DLPFC (PEC) transcripts	-0.530413	0.595825	0.908587	1	ENSG00000181163	NPM1	-0.00809273	0.181267	0.248237	5.34182e-53	2.56387e-51	7	7	7	mRNA	Brain: DLPFC (PEC) transcripts :: Homogenate :: Transcripts :: EpiXcan	0.911757	0.926206	GRCh37
18631	5	170834497	ENST00000524204	NPM1-212	ADHD	Brain. DLPFC (PEC) transcripts	0.527063	0.59815	0.909111	1	ENSG00000181163	NPM1	0.0172436	0.0391453	0.0701021	2.69517e-14	2.91925e-13	7	7	7	aberrant_processed_transcript	Brain: DLPFC (PEC) transcripts :: Homogenate :: Transcripts :: EpiXcan	0.911893	0.927002	GRCh37
18632	5	171469077	ENST00000176763	STK10-201	ADHD	Brain. DLPFC (PEC) transcripts	1.15437	0.248348	0.73784	1	ENSG00000072786	STK10	0.0368942	0.043476	0.0252328	6.30637e-06	3.48566e-05	45	53	53	mRNA	Brain: DLPFC (PEC) transcripts :: Homogenate :: Transcripts :: EpiXcan	0.736125	0.781187	GRCh37
18633	5	171760503	ENST00000311601	SH3PXD2B-201	ADHD	Brain. DLPFC (PEC) transcripts	0.373479	0.708792	0.936525	1	ENSG00000174705	SH3PXD2B	0.0076968	0.115804	0.140635	1.24621e-28	2.65104e-27	44	52	52	mRNA	Brain: DLPFC (PEC) transcripts :: Homogenate :: Transcripts :: EpiXcan	0.938015	0.95044	GRCh37
18634	5	172382157	ENST00000518818	AC008429.1-202	ADHD	Brain. DLPFC (PEC) transcripts	0.264076	0.791721	0.958087	1	ENSG00000204758	CTC-308K20.1	0.0462416	0.00163342	0.0296286	8.27378e-07	5.0203e-06	3	4	4	transcript	Brain: DLPFC (PEC) transcripts :: Homogenate :: Transcripts :: EpiXcan	0.960379	0.966221	GRCh37
18635	5	172571518	ENST00000351486	BNIP1-202	ADHD	Brain. DLPFC (PEC) transcripts	1.06905	0.285047	0.76224	1	ENSG00000113734	BNIP1	0.0191915	0.11978	0.187409	5.31264e-39	1.64697e-37	27	27	27	mRNA	Brain: DLPFC (PEC) transcripts :: Homogenate :: Transcripts :: EpiXcan	0.760947	0.804814	GRCh37
18636	5	172586979	ENST00000519459	BNIP1-205	ADHD	Brain. DLPFC (PEC) transcripts	-1.95071	0.0510913	0.441614	1	ENSG00000113734	BNIP1	-0.112897	0.0126548	0.0294327	1.14567e-06	6.84891e-06	10	10	10	mRNA	Brain: DLPFC (PEC) transcripts :: Homogenate :: Transcripts :: EpiXcan	0.444993	0.492312	GRCh37
18637	5	173006646	ENST00000517299	AC008663.2-201	ADHD	Brain. DLPFC (PEC) transcripts	-2.83479	0.00458552	0.153488	1	ENSG00000253955	CTB-33O18.3	-0.127949	0.0198776	0.01019	0.00454001	0.0176116	26	29	29	transcript	Brain: DLPFC (PEC) transcripts :: Homogenate :: Transcripts :: EpiXcan	0.156336	0.182694	GRCh37
18638	5	173137443	ENST00000521128	LINC01484-203	ADHD	Brain. DLPFC (PEC) transcripts	-0.162814	0.870665	0.973727	1	ENSG00000253686	CTB-43E15.3	0.0049906	0.0219647	0.0412132	7.81156e-09	5.72798e-08	17	18	18	lincRNA	Brain: DLPFC (PEC) transcripts :: Homogenate :: Transcripts :: EpiXcan	0.973347	0.980293	GRCh37
18639	5	173146249	ENST00000518902	LINC01484-202	ADHD	Brain. DLPFC (PEC) transcripts	-0.697162	0.485702	0.870116	1	ENSG00000253686	CTB-43E15.3	-0.0201452	0.0513458	0.0845186	4.9056e-17	6.23767e-16	24	28	28	lincRNA	Brain: DLPFC (PEC) transcripts :: Homogenate :: Transcripts :: EpiXcan	0.871191	0.895462	GRCh37
18640	5	173316343	ENST00000334035	CPEB4-202	ADHD	Brain. DLPFC (PEC) transcripts	0.032459	0.974106	0.993127	1	ENSG00000113742	CPEB4	0.000829401	0.0119268	0.0161515	0.000338639	0.00152411	26	26	26	mRNA	Brain: DLPFC (PEC) transcripts :: Homogenate :: Transcripts :: EpiXcan	0.993132	0.995827	GRCh37
18641	5	173416162	ENST00000340147	C5orf47-201	ADHD	Brain. DLPFC (PEC) transcripts	1.26194	0.206969	0.697734	1	ENSG00000185056	C5orf47	0.0654772	0.0339413	0.0758259	1.51961e-15	1.77835e-14	8	9	9	mRNA	Brain: DLPFC (PEC) transcripts :: Homogenate :: Transcripts :: EpiXcan	0.697388	0.747804	GRCh37
18642	5	173472607	ENST00000303177	HGNC:24955-201	ADHD	Brain. DLPFC (PEC) transcripts	0.796405	0.425797	0.843632	1	ENSG00000170091	NSG2	0.0573901	0.0221615	0.0710047	1.61481e-14	1.77357e-13	29	37	37	mRNA	Brain: DLPFC (PEC) transcripts :: Homogenate :: Transcripts :: EpiXcan	0.844328	0.873008	GRCh37
18643	5	173930686	ENST00000504512	LINC01411-201	ADHD	Brain. DLPFC (PEC) transcripts	0.652526	0.514062	0.882045	1	ENSG00000249306	RP11-267A15.1	0.0286848	0.0259302	0.0508948	1.26137e-10	1.0665e-09	20	23	23	lincRNA	Brain: DLPFC (PEC) transcripts :: Homogenate :: Transcripts :: EpiXcan	0.883579	0.904251	GRCh37
18644	5	173944762	ENST00000506862	LINC01411-202	ADHD	Brain. DLPFC (PEC) transcripts	-0.526986	0.598203	0.909111	1	ENSG00000249306	RP11-267A15.1	-0.0103347	0.118725	0.169413	7.32157e-35	1.98197e-33	30	34	34	lincRNA	Brain: DLPFC (PEC) transcripts :: Homogenate :: Transcripts :: EpiXcan	0.911893	0.927002	GRCh37
18645	5	174867042	ENST00000393752	DRD1-201	ADHD	Brain. DLPFC (PEC) transcripts	0.572352	0.567083	0.898431	1	ENSG00000184845	DRD1	0.0213767	0.0446115	0.0369706	4.94433e-08	3.37654e-07	61	77	77	mRNA	Brain: DLPFC (PEC) transcripts :: Homogenate :: Transcripts :: EpiXcan	0.900871	0.919029	GRCh37
18646	5	174905398	ENST00000321442	SFXN1-201	ADHD	Brain. DLPFC (PEC) transcripts	0.341767	0.732526	0.94213	1	ENSG00000164466	SFXN1	0.00844867	0.0698846	0.107615	1.46705e-21	2.32818e-20	27	28	28	mRNA	Brain: DLPFC (PEC) transcripts :: Homogenate :: Transcripts :: EpiXcan	0.945041	0.955101	GRCh37
18647	5	175298679	ENST00000514150	CPLX2-207	ADHD	Brain. DLPFC (PEC) transcripts	0.57772	0.563453	0.897612	1	ENSG00000145920	CPLX2	0.0200609	0.031826	0.0252161	6.95594e-06	3.82505e-05	24	32	32	mRNA	Brain: DLPFC (PEC) transcripts :: Homogenate :: Transcripts :: EpiXcan	0.899988	0.918399	GRCh37
18648	5	175299813	ENST00000502265	CPLX2-203	ADHD	Brain. DLPFC (PEC) transcripts	-0.477416	0.633066	0.917808	1	ENSG00000145920	CPLX2	-0.042635	0.00826669	0.021543	3.50172e-05	0.00017795	26	40	40	mRNA	Brain: DLPFC (PEC) transcripts :: Homogenate :: Transcripts :: EpiXcan	0.919918	0.934702	GRCh37
18649	5	175344876	ENST00000432305	THOC3-202	ADHD	Brain. DLPFC (PEC) transcripts	1.88727	0.0591236	0.463028	1	ENSG00000051596	THOC3	0.277911	0.00244634	0.0468904	5.85889e-10	4.70885e-09	12	18	18	mRNA	Brain: DLPFC (PEC) transcripts :: Homogenate :: Transcripts :: EpiXcan	0.466057	0.517517	GRCh37
18650	5	175386530	ENST00000265097	THOC3-201	ADHD	Brain. DLPFC (PEC) transcripts	1.0905	0.275493	0.754743	1	ENSG00000051596	THOC3	0.830006	8.64189e-05	0.111058	2.71885e-22	4.45603e-21	3	6	6	mRNA	Brain: DLPFC (PEC) transcripts :: Homogenate :: Transcripts :: EpiXcan	0.752995	0.797652	GRCh37
18651	5	175476681	ENST00000512675	AC139491.1-201	ADHD	Brain. DLPFC (PEC) transcripts	1.19505	0.232066	0.722622	1	ENSG00000248469	RP11-826N14.2	0.0291314	0.146006	0.357482	3.25834e-84	3.40439e-82	30	45	45	mRNA	Brain: DLPFC (PEC) transcripts :: Homogenate :: Transcripts :: EpiXcan	0.72225	0.76805	GRCh37
18652	5	175490751	ENST00000508296	FAM153B-208	ADHD	Brain. DLPFC (PEC) transcripts	0.261474	0.793727	0.958374	1	ENSG00000182230	FAM153B	0.0263434	0.00920384	0.111505	1.9782e-22	3.26267e-21	23	33	33	NMD_transcript_variant	Brain: DLPFC (PEC) transcripts :: Homogenate :: Transcripts :: EpiXcan	0.960693	0.966615	GRCh37
18653	5	175511909	ENST00000253490	FAM153B-201	ADHD	Brain. DLPFC (PEC) transcripts	1.32958	0.183656	0.671614	1	ENSG00000182230	FAM153B	0.132059	0.00442458	0.0537672	3.86337e-11	3.39885e-10	13	17	17	mRNA	Brain: DLPFC (PEC) transcripts :: Homogenate :: Transcripts :: EpiXcan	0.672048	0.724378	GRCh37
18654	5	175546563	ENST00000513787	FAM153B-216	ADHD	Brain. DLPFC (PEC) transcripts	0.83869	0.401643	0.833285	1	ENSG00000182230	FAM153B	0.0616347	0.0177554	0.0926747	1.4042e-18	1.93039e-17	18	20	20	processed_transcript	Brain: DLPFC (PEC) transcripts :: Homogenate :: Transcripts :: EpiXcan	0.83382	0.863777	GRCh37
18655	5	175547893	ENST00000508356	FAM153B-209	ADHD	Brain. DLPFC (PEC) transcripts	0.704725	0.480981	0.868368	1	ENSG00000182230	FAM153B	0.0239157	0.0436721	0.141349	8.92096e-29	1.91104e-27	36	48	48	processed_transcript	Brain: DLPFC (PEC) transcripts :: Homogenate :: Transcripts :: EpiXcan	0.869269	0.893442	GRCh37
18656	5	175570088	ENST00000515403	AC139491.2-201	ADHD	Brain. DLPFC (PEC) transcripts	0.223086	0.823469	0.964576	1	ENSG00000248596	RP11-844P9.2	0.0161448	0.0262158	0.0368676	4.72e-08	3.23006e-07	23	27	27	lincRNA	Brain: DLPFC (PEC) transcripts :: Homogenate :: Transcripts :: EpiXcan	0.965808	0.97244	GRCh37
18657	5	175773065	ENST00000393725	KIAA1191-202	ADHD	Brain. DLPFC (PEC) transcripts	-0.569106	0.569284	0.899193	1	ENSG00000122203	KIAA1191	-0.0249274	0.0325539	0.0462416	6.17652e-10	4.95155e-09	48	58	58	mRNA	Brain: DLPFC (PEC) transcripts :: Homogenate :: Transcripts :: EpiXcan	0.901749	0.919802	GRCh37
18658	5	175774497	ENST00000510164	KIAA1191-210	ADHD	Brain. DLPFC (PEC) transcripts	0.665618	0.505655	0.877479	1	ENSG00000122203	KIAA1191	0.0232627	0.0288289	0.0397429	1.45321e-08	1.04247e-07	26	36	36	mRNA	Brain: DLPFC (PEC) transcripts :: Homogenate :: Transcripts :: EpiXcan	0.87906	0.901551	GRCh37
18659	5	175777731	ENST00000506983	KIAA1191-208	ADHD	Brain. DLPFC (PEC) transcripts	0.577641	0.563507	0.897612	1	ENSG00000122203	KIAA1191	0.0376747	0.0112022	0.0112638	0.0028094	0.0112291	17	18	18	mRNA	Brain: DLPFC (PEC) transcripts :: Homogenate :: Transcripts :: EpiXcan	0.899988	0.918399	GRCh37
18660	5	175792471	ENST00000310389	ARL10-201	ADHD	Brain. DLPFC (PEC) transcripts	0.129129	0.897256	0.97793	1	ENSG00000175414	ARL10	0.00446299	0.030403	0.0209869	4.44617e-05	0.000223029	31	41	41	mRNA	Brain: DLPFC (PEC) transcripts :: Homogenate :: Transcripts :: EpiXcan	0.977923	0.984658	GRCh37
18661	5	175955940	ENST00000506378	RNF44-204	ADHD	Brain. DLPFC (PEC) transcripts	0.819371	0.412575	0.838049	1	ENSG00000146083	RNF44	0.0534562	0.0111276	0.0241269	1.09557e-05	5.89939e-05	8	9	9	mRNA	Brain: DLPFC (PEC) transcripts :: Homogenate :: Transcripts :: EpiXcan	0.838185	0.868449	GRCh37
18662	5	176022803	ENST00000303991	GPRIN1-201	ADHD	Brain. DLPFC (PEC) transcripts	-0.408911	0.682605	0.930262	1	ENSG00000169258	GPRIN1	-0.0182029	0.0294592	0.0545002	2.60841e-11	2.31966e-10	17	26	26	mRNA	Brain: DLPFC (PEC) transcripts :: Homogenate :: Transcripts :: EpiXcan	0.931766	0.945333	GRCh37
18663	5	176047242	ENST00000393693	SNCB-202	ADHD	Brain. DLPFC (PEC) transcripts	-0.263066	0.7925	0.958155	1	ENSG00000074317	SNCB	-0.0424977	0.00171232	0.0200905	6.51631e-05	0.000320342	1	1	1	mRNA	Brain: DLPFC (PEC) transcripts :: Homogenate :: Transcripts :: EpiXcan	0.960501	0.966417	GRCh37
18664	5	176074468	ENST00000298564	TSPAN17-201	ADHD	Brain. DLPFC (PEC) transcripts	0.416842	0.676794	0.928415	1	ENSG00000048140	TSPAN17	0.0107148	0.0738943	0.122264	1.23579e-24	2.24003e-23	6	6	6	mRNA	Brain: DLPFC (PEC) transcripts :: Homogenate :: Transcripts :: EpiXcan	0.92937	0.944017	GRCh37
18665	5	176074498	ENST00000514705	TSPAN17-208	ADHD	Brain. DLPFC (PEC) transcripts	0.381192	0.703061	0.935015	1	ENSG00000048140	TSPAN17	0.00930317	0.0764627	0.0933091	1.02039e-18	1.41284e-17	26	30	30	aberrant_processed_transcript	Brain: DLPFC (PEC) transcripts :: Homogenate :: Transcripts :: EpiXcan	0.936167	0.949482	GRCh37
18666	5	176074503	ENST00000508164	TSPAN17-207	ADHD	Brain. DLPFC (PEC) transcripts	0.499681	0.6173	0.912466	1	ENSG00000048140	TSPAN17	0.054721	0.00414994	0.01245	0.00168113	0.00691534	1	2	2	mRNA	Brain: DLPFC (PEC) transcripts :: Homogenate :: Transcripts :: EpiXcan	0.915284	0.931021	GRCh37
18667	5	176074569	ENST00000515708	TSPAN17-209	ADHD	Brain. DLPFC (PEC) transcripts	0.481781	0.629962	0.916535	1	ENSG00000048140	TSPAN17	0.0300415	0.0194224	0.02334	1.61316e-05	8.52535e-05	8	15	15	mRNA	Brain: DLPFC (PEC) transcripts :: Homogenate :: Transcripts :: EpiXcan	0.918641	0.934126	GRCh37
18668	5	176332051	ENST00000506128	UIMC1-207	ADHD	Brain. DLPFC (PEC) transcripts	-0.32244	0.747119	0.946228	1	ENSG00000087206	UIMC1	-0.0112298	0.0356624	0.0720817	9.26543e-15	1.03326e-13	14	14	14	mRNA	Brain: DLPFC (PEC) transcripts :: Homogenate :: Transcripts :: EpiXcan	0.94921	0.957763	GRCh37
18669	5	176335634	ENST00000503273	UIMC1-204	ADHD	Brain. DLPFC (PEC) transcripts	-0.345134	0.729994	0.941843	1	ENSG00000087206	UIMC1	-0.00836012	0.0723512	0.106443	1.01167e-21	1.61971e-20	42	47	47	processed_transcript	Brain: DLPFC (PEC) transcripts :: Homogenate :: Transcripts :: EpiXcan	0.944401	0.954681	GRCh37
18670	5	176449697	ENST00000358149	ZNF346-201	ADHD	Brain. DLPFC (PEC) transcripts	0.200522	0.841072	0.96847	1	ENSG00000113761	ZNF346	0.0117506	0.0167867	0.0197776	7.10551e-05	0.000347744	42	49	49	mRNA	Brain: DLPFC (PEC) transcripts :: Homogenate :: Transcripts :: EpiXcan	0.96903	0.975624	GRCh37
18671	5	176449736	ENST00000503039	ZNF346-202	ADHD	Brain. DLPFC (PEC) transcripts	-0.488738	0.625027	0.914639	1	ENSG00000113761	ZNF346	-0.0229499	0.0410817	0.0510852	1.06504e-10	9.06298e-10	19	23	23	mRNA	Brain: DLPFC (PEC) transcripts :: Homogenate :: Transcripts :: EpiXcan	0.916845	0.932833	GRCh37
18672	5	176728199	ENST00000478234	RAB24-206	ADHD	Brain. DLPFC (PEC) transcripts	0.0843029	0.932816	0.983552	1	ENSG00000169228	RAB24	0.00502285	0.0190949	0.0425373	4.34762e-09	3.25423e-08	11	13	13	aberrant_processed_transcript	Brain: DLPFC (PEC) transcripts :: Homogenate :: Transcripts :: EpiXcan	0.982408	0.990026	GRCh37
18673	5	176728465	ENST00000303251	RAB24-201	ADHD	Brain. DLPFC (PEC) transcripts	-0.325866	0.744526	0.945636	1	ENSG00000169228	RAB24	-0.0370402	0.00460627	0.0231871	1.47228e-05	7.81813e-05	2	2	2	mRNA	Brain: DLPFC (PEC) transcripts :: Homogenate :: Transcripts :: EpiXcan	0.948736	0.957118	GRCh37
18674	5	176734206	ENST00000439742	MXD3-203	ADHD	Brain. DLPFC (PEC) transcripts	0.201349	0.840426	0.96847	1	ENSG00000213347	MXD3	0.0330471	0.002086	0.0251078	7.52874e-06	4.12321e-05	7	9	9	mRNA	Brain: DLPFC (PEC) transcripts :: Homogenate :: Transcripts :: EpiXcan	0.96903	0.975538	GRCh37
18675	5	176758563	ENST00000303127	LMAN2-201	ADHD	Brain. DLPFC (PEC) transcripts	0.920637	0.35724	0.810771	1	ENSG00000169223	LMAN2	0.0822078	0.00780962	0.011326	0.00274298	0.0109815	7	13	13	mRNA	Brain: DLPFC (PEC) transcripts :: Homogenate :: Transcripts :: EpiXcan	0.81158	0.842545	GRCh37
18676	5	176784838	ENST00000408923	RGS14-201	ADHD	Brain. DLPFC (PEC) transcripts	1.23189	0.21799	0.708549	1	ENSG00000169220	RGS14	0.0229434	0.125291	0.173747	1.35671e-35	3.76821e-34	17	26	26	mRNA	Brain: DLPFC (PEC) transcripts :: Homogenate :: Transcripts :: EpiXcan	0.709338	0.757332	GRCh37
18677	5	176793944	ENST00000511890	RGS14-209	ADHD	Brain. DLPFC (PEC) transcripts	0.19826	0.842841	0.968853	1	ENSG00000169220	RGS14	0.0130607	0.0302297	0.0265081	4.10829e-06	2.3164e-05	34	47	47	mRNA	Brain: DLPFC (PEC) transcripts :: Homogenate :: Transcripts :: EpiXcan	0.96921	0.975997	GRCh37
18678	5	176794315	ENST00000425155	RGS14-202	ADHD	Brain. DLPFC (PEC) transcripts	0.714063	0.475188	0.86601	1	ENSG00000169220	RGS14	0.03254	0.0209276	0.0415512	6.93255e-09	5.10667e-08	8	8	8	aberrant_processed_transcript	Brain: DLPFC (PEC) transcripts :: Homogenate :: Transcripts :: EpiXcan	0.867158	0.891841	GRCh37
18679	5	176797822	ENST00000514102	RGS14-212	ADHD	Brain. DLPFC (PEC) transcripts	1.15738	0.247117	0.737738	1	ENSG00000169220	RGS14	0.0227931	0.123861	0.145839	7.87257e-30	1.75168e-28	31	40	40	aberrant_processed_transcript	Brain: DLPFC (PEC) transcripts :: Homogenate :: Transcripts :: EpiXcan	0.735959	0.780516	GRCh37
18680	5	176798067	ENST00000509289	RGS14-208	ADHD	Brain. DLPFC (PEC) transcripts	0.912297	0.361613	0.813367	1	ENSG00000169220	RGS14	0.024928	0.0586956	0.0853786	2.58874e-17	3.33816e-16	10	10	10	aberrant_processed_transcript	Brain: DLPFC (PEC) transcripts :: Homogenate :: Transcripts :: EpiXcan	0.813572	0.844682	GRCh37
18681	5	176798108	ENST00000503044	RGS14-204	ADHD	Brain. DLPFC (PEC) transcripts	1.13791	0.255158	0.742854	1	ENSG00000169220	RGS14	0.0140316	0.289737	0.36874	1.98776e-88	2.29618e-86	17	24	24	aberrant_processed_transcript	Brain: DLPFC (PEC) transcripts :: Homogenate :: Transcripts :: EpiXcan	0.742532	0.785864	GRCh37
18682	5	176798114	ENST00000506944	RGS14-207	ADHD	Brain. DLPFC (PEC) transcripts	0.871398	0.383537	0.822627	1	ENSG00000169220	RGS14	0.0156925	0.12927	0.19033	2.41472e-39	7.57333e-38	15	17	17	processed_transcript	Brain: DLPFC (PEC) transcripts :: Homogenate :: Transcripts :: EpiXcan	0.82244	0.855163	GRCh37
18683	5	176829164	ENST00000504406	F12-204	ADHD	Brain. DLPFC (PEC) transcripts	1.89918	0.0575414	0.457835	1	ENSG00000131187	F12	0.198695	0.00455001	0.0105049	0.00393449	0.0153969	10	10	10	aberrant_processed_transcript	Brain: DLPFC (PEC) transcripts :: Homogenate :: Transcripts :: EpiXcan	0.460637	0.512678	GRCh37
18684	5	176853855	ENST00000512684	GRK6-209	ADHD	Brain. DLPFC (PEC) transcripts	-0.589569	0.55548	0.895584	1	ENSG00000198055	GRK6	-0.0535815	0.0140389	0.0178483	0.000165425	0.000774512	30	37	37	mRNA	Brain: DLPFC (PEC) transcripts :: Homogenate :: Transcripts :: EpiXcan	0.89805	0.915971	GRCh37
18685	5	176883935	ENST00000472831	DBN1-206	ADHD	Brain. DLPFC (PEC) transcripts	-0.488718	0.625041	0.914639	1	ENSG00000113758	DBN1	-0.00987342	0.123456	0.147469	9.76588e-30	2.1675e-28	36	47	47	aberrant_processed_transcript	Brain: DLPFC (PEC) transcripts :: Homogenate :: Transcripts :: EpiXcan	0.916845	0.932838	GRCh37
18686	5	176938579	ENST00000503078	DDX41-202	ADHD	Brain. DLPFC (PEC) transcripts	0.887086	0.375032	0.818565	1	ENSG00000183258	DDX41	0.0290167	0.0461638	0.0642554	1.22034e-13	1.26964e-12	8	9	9	aberrant_processed_transcript	Brain: DLPFC (PEC) transcripts :: Homogenate :: Transcripts :: EpiXcan	0.818595	0.851175	GRCh37
18687	5	176940436	ENST00000513562	DDX41-216	ADHD	Brain. DLPFC (PEC) transcripts	0.969801	0.332146	0.796385	1	ENSG00000183258	DDX41	0.0526999	0.0153627	0.0118126	0.00225034	0.00910711	45	60	60	aberrant_processed_transcript	Brain: DLPFC (PEC) transcripts :: Homogenate :: Transcripts :: EpiXcan	0.796007	0.829803	GRCh37
18688	5	176981825	ENST00000606358	AC139795.3-201	ADHD	Brain. DLPFC (PEC) transcripts	0.153584	0.877938	0.975284	1	ENSG00000272459	RP11-1277A3.3	0.0049219	0.043624	0.0625537	7.62847e-13	7.5241e-12	18	23	23	lincRNA	Brain: DLPFC (PEC) transcripts :: Homogenate :: Transcripts :: EpiXcan	0.97545	0.981651	GRCh37
18689	5	177019159	ENST00000332598	TMED9-201	ADHD	Brain. DLPFC (PEC) transcripts	1.53026	0.125951	0.598899	1	ENSG00000184840	TMED9	0.0982315	0.0117471	0.0148562	0.000595128	0.00259238	19	23	23	mRNA	Brain: DLPFC (PEC) transcripts :: Homogenate :: Transcripts :: EpiXcan	0.5966	0.653291	GRCh37
18690	5	177031313	ENST00000507061	B4GALT7-206	ADHD	Brain. DLPFC (PEC) transcripts	-0.17926	0.857733	0.971818	1	ENSG00000027847	B4GALT7	-0.00454648	0.0725151	0.122941	1.06416e-24	1.93406e-23	12	12	12	mRNA	Brain: DLPFC (PEC) transcripts :: Homogenate :: Transcripts :: EpiXcan	0.971484	0.97853	GRCh37
18691	5	177038254	ENST00000499900	AC139795.2-201	ADHD	Brain. DLPFC (PEC) transcripts	-0.228992	0.818875	0.963774	1	ENSG00000247679	RP11-1277A3.1	-0.00605121	0.0546959	0.0600698	2.27949e-12	2.18317e-11	37	48	48	transcript	Brain: DLPFC (PEC) transcripts :: Homogenate :: Transcripts :: EpiXcan	0.964686	0.971682	GRCh37
18692	5	177046060	ENST00000499314	AC139795.1-201	ADHD	Brain. DLPFC (PEC) transcripts	-0.316666	0.751497	0.947165	1	ENSG00000246596	RP11-1277A3.2	-0.0225066	0.0365766	0.0552028	1.9241e-11	1.72653e-10	23	28	28	processed_transcript	Brain: DLPFC (PEC) transcripts :: Homogenate :: Transcripts :: EpiXcan	0.950384	0.958678	GRCh37
18693	5	177134982	ENST00000506011	FAM153A-211	ADHD	Brain. DLPFC (PEC) transcripts	-0.139292	0.889219	0.976966	1	ENSG00000170074	FAM153A	-0.00285163	0.0642797	0.241346	1.39919e-51	6.45004e-50	49	79	79	processed_transcript	Brain: DLPFC (PEC) transcripts :: Homogenate :: Transcripts :: EpiXcan	0.977364	0.983413	GRCh37
18694	5	177138070	ENST00000360669	FAM153A-201	ADHD	Brain. DLPFC (PEC) transcripts	1.1342	0.256711	0.743833	1	ENSG00000170074	FAM153A	0.0198906	0.223505	0.517817	1.0289e-143	3.67589e-141	44	70	70	NMD_transcript_variant	Brain: DLPFC (PEC) transcripts :: Homogenate :: Transcripts :: EpiXcan	0.743217	0.786694	GRCh37
18695	5	177140026	ENST00000509607	FAM153A-215	ADHD	Brain. DLPFC (PEC) transcripts	1.04945	0.293971	0.770045	1	ENSG00000170074	FAM153A	0.0319842	0.0745978	0.408184	2.38959e-99	3.48798e-97	24	35	35	processed_transcript	Brain: DLPFC (PEC) transcripts :: Homogenate :: Transcripts :: EpiXcan	0.768108	0.809604	GRCh37
18696	5	177140070	ENST00000514899	FAM153A-221	ADHD	Brain. DLPFC (PEC) transcripts	-0.0768064	0.938778	0.985401	1	ENSG00000170074	FAM153A	-0.00367296	0.0596653	0.266872	4.02453e-58	2.21752e-56	35	56	56	processed_transcript	Brain: DLPFC (PEC) transcripts :: Homogenate :: Transcripts :: EpiXcan	0.984368	0.991007	GRCh37
18697	5	177149148	ENST00000393518	FAM153A-202	ADHD	Brain. DLPFC (PEC) transcripts	0.242356	0.808504	0.960991	1	ENSG00000170074	FAM153A	0.00480213	0.188669	0.267696	2.98758e-59	1.70117e-57	36	38	38	mRNA	Brain: DLPFC (PEC) transcripts :: Homogenate :: Transcripts :: EpiXcan	0.962391	0.969413	GRCh37
18698	5	177149337	ENST00000512544	FAM153A-217	ADHD	Brain. DLPFC (PEC) transcripts	-0.6517	0.514595	0.882368	1	ENSG00000170074	FAM153A	-0.0299956	0.0213838	0.0371061	4.55683e-08	3.12468e-07	18	24	24	processed_transcript	Brain: DLPFC (PEC) transcripts :: Homogenate :: Transcripts :: EpiXcan	0.883942	0.904304	GRCh37
18699	5	177150365	ENST00000440605	FAM153A-203	ADHD	Brain. DLPFC (PEC) transcripts	1.14772	0.251085	0.739607	1	ENSG00000170074	FAM153A	0.0481894	0.0356746	0.131699	1.42107e-26	2.79114e-25	25	37	37	mRNA	Brain: DLPFC (PEC) transcripts :: Homogenate :: Transcripts :: EpiXcan	0.737995	0.783127	GRCh37
18700	5	177150578	ENST00000513554	FAM153A-220	ADHD	Brain. DLPFC (PEC) transcripts	0.308837	0.757446	0.94904	1	ENSG00000170074	FAM153A	0.0307688	0.0194466	0.0205063	5.20947e-05	0.000259107	20	29	29	mRNA	Brain: DLPFC (PEC) transcripts :: Homogenate :: Transcripts :: EpiXcan	0.95208	0.959659	GRCh37
18701	5	177164049	ENST00000515787	FAM153A-222	ADHD	Brain. DLPFC (PEC) transcripts	-0.540095	0.589132	0.905794	1	ENSG00000170074	FAM153A	-0.0692084	0.00334607	0.0116396	0.00241725	0.00974479	6	6	6	NMD_transcript_variant	Brain: DLPFC (PEC) transcripts :: Homogenate :: Transcripts :: EpiXcan	0.908749	0.92464	GRCh37
18702	5	177168295	ENST00000503909	FAM153A-207	ADHD	Brain. DLPFC (PEC) transcripts	0.728114	0.466544	0.861712	1	ENSG00000170074	FAM153A	0.0830794	0.00509468	0.0129867	0.00123687	0.00518096	17	18	18	processed_transcript	Brain: DLPFC (PEC) transcripts :: Homogenate :: Transcripts :: EpiXcan	0.861857	0.888549	GRCh37
18703	5	177174455	ENST00000507615	FAM153A-214	ADHD	Brain. DLPFC (PEC) transcripts	0.589846	0.555294	0.895584	1	ENSG00000170074	FAM153A	0.0650051	0.00586184	0.0629717	4.74503e-13	4.74562e-12	4	5	5	aberrant_processed_transcript	Brain: DLPFC (PEC) transcripts :: Homogenate :: Transcripts :: EpiXcan	0.89805	0.915963	GRCh37
18704	5	177189930	ENST00000503136	FAM153A-204	ADHD	Brain. DLPFC (PEC) transcripts	0.291252	0.770859	0.953659	1	ENSG00000170074	FAM153A	0.00868547	0.066913	0.1522	9.0911e-31	2.0987e-29	22	30	30	processed_transcript	Brain: DLPFC (PEC) transcripts :: Homogenate :: Transcripts :: EpiXcan	0.956978	0.962506	GRCh37
18705	5	177209198	ENST00000502515	AC140125.2-201	ADHD	Brain. DLPFC (PEC) transcripts	1.16069	0.245767	0.736702	1	ENSG00000249109	RP11-1026M7.2	0.0196259	0.241227	0.429767	9.46091e-108	1.66649e-105	23	34	34	mRNA	Brain: DLPFC (PEC) transcripts :: Homogenate :: Transcripts :: EpiXcan	0.735345	0.779492	GRCh37
18706	5	177302523	ENST00000506672	AC106795.1-204	ADHD	Brain. DLPFC (PEC) transcripts	-0.361326	0.717856	0.938537	1	ENSG00000170089	RP11-423H2.1	-0.0123867	0.0592508	0.0768377	1.04997e-15	1.23873e-14	33	43	43	processed_transcript	Brain: DLPFC (PEC) transcripts :: Homogenate :: Transcripts :: EpiXcan	0.939692	0.952153	GRCh37
18707	5	177377336	ENST00000502514	AC106795.2-201	ADHD	Brain. DLPFC (PEC) transcripts	-1.09178	0.274931	0.75442	1	ENSG00000249684	RP11-423H2.3	-0.0470449	0.0577235	0.0980354	1.25315e-19	1.8154e-18	24	27	27	transcript	Brain: DLPFC (PEC) transcripts :: Homogenate :: Transcripts :: EpiXcan	0.752841	0.797369	GRCh37
18708	5	177378949	ENST00000366189	AC106795.2-203	ADHD	Brain. DLPFC (PEC) transcripts	-0.521641	0.60192	0.910399	1	ENSG00000249684	RP11-423H2.3	-0.0334095	0.0236581	0.0465599	7.25519e-10	5.78281e-09	11	16	16	transcript	Brain: DLPFC (PEC) transcripts :: Homogenate :: Transcripts :: EpiXcan	0.91322	0.927909	GRCh37
18709	5	177398317	ENST00000505831	SUDS3P1-201	ADHD	Brain. DLPFC (PEC) transcripts	-0.967607	0.333241	0.797149	1	ENSG00000249129	SUDS3P1	-0.107062	0.00764233	0.0194069	7.92186e-05	0.000385799	12	12	12	processed_pseudogene	Brain: DLPFC (PEC) transcripts :: Homogenate :: Transcripts :: EpiXcan	0.796809	0.830214	GRCh37
18710	5	177433973	ENST00000507848	FAM153C-206	ADHD	Brain. DLPFC (PEC) transcripts	-0.0943518	0.92483	0.981616	1	ENSG00000204677	FAM153C	-0.00215227	0.0883599	0.121157	1.28561e-24	2.3289e-23	52	56	56	mRNA	Brain: DLPFC (PEC) transcripts :: Homogenate :: Transcripts :: EpiXcan	0.98081	0.988768	GRCh37
18711	5	177435154	ENST00000505394	FAM153C-203	ADHD	Brain. DLPFC (PEC) transcripts	0.0100329	0.991995	0.9984	1	ENSG00000204677	FAM153C	-0.00177551	0.0105915	0.0234246	1.42802e-05	7.59263e-05	16	23	23	processed_transcript	Brain: DLPFC (PEC) transcripts :: Homogenate :: Transcripts :: EpiXcan	0.998281	0.998833	GRCh37
18712	5	177435986	ENST00000398106	FAM153C-201	ADHD	Brain. DLPFC (PEC) transcripts	-0.123308	0.901863	0.978341	1	ENSG00000204677	FAM153C	-0.000940602	0.16817	0.258882	7.86212e-56	4.05939e-54	63	68	68	mRNA	Brain: DLPFC (PEC) transcripts :: Homogenate :: Transcripts :: EpiXcan	0.978217	0.985327	GRCh37
18713	5	177457537	ENST00000511189	FAM153C-208	ADHD	Brain. DLPFC (PEC) transcripts	-1.95472	0.0506165	0.440045	1	ENSG00000204677	FAM153C	-0.0763433	0.0405423	0.0277311	2.08343e-06	1.2118e-05	53	58	58	mRNA	Brain: DLPFC (PEC) transcripts :: Homogenate :: Transcripts :: EpiXcan	0.443971	0.490596	GRCh37
18714	5	177475777	ENST00000511511	FAM153C-209	ADHD	Brain. DLPFC (PEC) transcripts	-1.28905	0.19738	0.688809	1	ENSG00000204677	FAM153C	-0.0363156	0.0689262	0.0942415	6.77202e-19	9.47581e-18	67	77	77	processed_transcript	Brain: DLPFC (PEC) transcripts :: Homogenate :: Transcripts :: EpiXcan	0.687901	0.739552	GRCh37
18715	5	177479420	ENST00000511819	FAM153C-210	ADHD	Brain. DLPFC (PEC) transcripts	0.411201	0.680925	0.929654	1	ENSG00000204677	FAM153C	0.0116698	0.124739	0.365337	4.25804e-87	4.78765e-85	28	34	34	processed_transcript	Brain: DLPFC (PEC) transcripts :: Homogenate :: Transcripts :: EpiXcan	0.931196	0.9449	GRCh37
18716	5	177482605	ENST00000477964	AC136632.1-201	ADHD	Brain. DLPFC (PEC) transcripts	-0.743886	0.456946	0.857969	1	ENSG00000218227	RP11-889L3.1	-0.0136773	0.115189	0.138127	5.44515e-28	1.12932e-26	61	67	67	processed_pseudogene	Brain: DLPFC (PEC) transcripts :: Homogenate :: Transcripts :: EpiXcan	0.858369	0.885046	GRCh37
18717	5	177540444	ENST00000274605	N4BP3-201	ADHD	Brain. DLPFC (PEC) transcripts	-1.88042	0.0600513	0.46582	1	ENSG00000145911	N4BP3	-0.0774188	0.0292327	0.0373219	3.68232e-08	2.5467e-07	16	19	19	mRNA	Brain: DLPFC (PEC) transcripts :: Homogenate :: Transcripts :: EpiXcan	0.467776	0.519924	GRCh37
18718	5	177557997	ENST00000515098	RMND5B-210	ADHD	Brain. DLPFC (PEC) transcripts	-0.40232	0.687449	0.931703	1	ENSG00000145916	RMND5B	-0.0225456	0.0161763	0.0338907	1.53717e-07	1.00431e-06	11	14	14	mRNA	Brain: DLPFC (PEC) transcripts :: Homogenate :: Transcripts :: EpiXcan	0.932959	0.946617	GRCh37
18719	5	177631508	ENST00000358344	HNRNPAB-202	ADHD	Brain. DLPFC (PEC) transcripts	0.18909	0.850022	0.970628	1	ENSG00000197451	HNRNPAB	0.00700901	0.0249589	0.0128934	0.00130874	0.00546212	20	25	25	mRNA	Brain: DLPFC (PEC) transcripts :: Homogenate :: Transcripts :: EpiXcan	0.970673	0.977381	GRCh37
18720	5	177635498	ENST00000308158	PHYKPL-201	ADHD	Brain. DLPFC (PEC) transcripts	0.932657	0.350997	0.807739	1	ENSG00000175309	PHYKPL	0.0449686	0.0228562	0.0300011	9.1838e-07	5.55081e-06	31	38	38	mRNA	Brain: DLPFC (PEC) transcripts :: Homogenate :: Transcripts :: EpiXcan	0.808674	0.839259	GRCh37
18721	5	177664619	ENST00000390654	COL23A1-201	ADHD	Brain. DLPFC (PEC) transcripts	0.417185	0.676543	0.928381	1	ENSG00000050767	COL23A1	0.0175527	0.0271185	0.0322559	3.68245e-07	2.31511e-06	47	50	50	mRNA	Brain: DLPFC (PEC) transcripts :: Homogenate :: Transcripts :: EpiXcan	0.929358	0.943978	GRCh37
18722	5	178030271	ENST00000521621	CLK4-209	ADHD	Brain. DLPFC (PEC) transcripts	0.862537	0.388392	0.825146	1	ENSG00000113240	CLK4	0.0480423	0.0145645	0.0158125	0.000389851	0.00174257	21	23	23	NMD_transcript_variant	Brain: DLPFC (PEC) transcripts :: Homogenate :: Transcripts :: EpiXcan	0.825473	0.85728	GRCh37
18723	5	178045695	ENST00000522556	CLK4-211	ADHD	Brain. DLPFC (PEC) transcripts	-0.797783	0.424996	0.843331	1	ENSG00000113240	CLK4	-0.033545	0.0228558	0.0383241	2.50263e-08	1.75869e-07	9	11	11	NMD_transcript_variant	Brain: DLPFC (PEC) transcripts :: Homogenate :: Transcripts :: EpiXcan	0.84388	0.872812	GRCh37
18724	5	178138593	ENST00000335815	ZNF354A-201	ADHD	Brain. DLPFC (PEC) transcripts	2.80698	0.00500085	0.160111	1	ENSG00000169131	ZNF354A	0.288746	0.00447219	0.017462	0.00018259	0.00084998	12	12	12	mRNA	Brain: DLPFC (PEC) transcripts :: Homogenate :: Transcripts :: EpiXcan	0.163201	0.190071	GRCh37
18725	5	178140474	ENST00000520331	ZNF354A-203	ADHD	Brain. DLPFC (PEC) transcripts	-1.13827	0.255006	0.742854	1	ENSG00000169131	ZNF354A	-0.0891022	0.00686055	0.0249901	7.52467e-06	4.1215e-05	18	19	19	mRNA	Brain: DLPFC (PEC) transcripts :: Homogenate :: Transcripts :: EpiXcan	0.742532	0.785864	GRCh37
18726	5	178191862	ENST00000503486	AACSP1-201	ADHD	Brain. DLPFC (PEC) transcripts	0.222414	0.823992	0.964576	1	ENSG00000250420	AACSP1	0.010082	0.0268607	0.0575234	6.57685e-12	6.09727e-11	28	32	32	processed_transcript	Brain: DLPFC (PEC) transcripts :: Homogenate :: Transcripts :: EpiXcan	0.965808	0.972508	GRCh37
18727	5	178286954	ENST00000322434	ZNF354B-201	ADHD	Brain. DLPFC (PEC) transcripts	-1.81063	0.0701975	0.492323	1	ENSG00000178338	ZNF354B	-0.0651385	0.0360727	0.0359821	7.33254e-08	4.92959e-07	48	50	50	mRNA	Brain: DLPFC (PEC) transcripts :: Homogenate :: Transcripts :: EpiXcan	0.493489	0.546942	GRCh37
18728	5	178322895	ENST00000361362	ZFP2-201	ADHD	Brain. DLPFC (PEC) transcripts	1.54416	0.122549	0.592722	1	ENSG00000198939	ZFP2	0.187474	0.0028659	0.0120214	0.00198127	0.00807353	4	5	5	mRNA	Brain: DLPFC (PEC) transcripts :: Homogenate :: Transcripts :: EpiXcan	0.590791	0.648218	GRCh37
18729	5	178349065	ENST00000519180	PIGFP1-201	ADHD	Brain. DLPFC (PEC) transcripts	1.01655	0.309367	0.780719	1	ENSG00000253869	PIGFP1	0.0238178	0.0766646	0.118979	6.05604e-24	1.06547e-22	21	22	22	processed_pseudogene	Brain: DLPFC (PEC) transcripts :: Homogenate :: Transcripts :: EpiXcan	0.779773	0.818532	GRCh37
18730	5	178368192	ENST00000320129	ZNF454-201	ADHD	Brain. DLPFC (PEC) transcripts	1.46263	0.143568	0.621654	1	ENSG00000178187	ZNF454	0.0943255	0.00953981	0.0131044	0.00125294	0.00524408	17	22	22	mRNA	Brain: DLPFC (PEC) transcripts :: Homogenate :: Transcripts :: EpiXcan	0.620438	0.677661	GRCh37
18731	5	178450753	ENST00000444149	ZNF879-201	ADHD	Brain. DLPFC (PEC) transcripts	0.146826	0.883269	0.975836	1	ENSG00000234284	ZNF879	0.00328614	0.0265496	0.0305109	6.41285e-07	3.9378e-06	34	36	36	mRNA	Brain: DLPFC (PEC) transcripts :: Homogenate :: Transcripts :: EpiXcan	0.976034	0.982301	GRCh37
18732	5	178487416	ENST00000315475	ZNF354C-201	ADHD	Brain. DLPFC (PEC) transcripts	0.301755	0.762838	0.950395	1	ENSG00000177932	ZNF354C	0.0108009	0.0367544	0.0706486	2.12005e-14	2.31443e-13	21	21	21	mRNA	Brain: DLPFC (PEC) transcripts :: Homogenate :: Transcripts :: EpiXcan	0.953535	0.96093	GRCh37
18733	5	178577889	ENST00000274609	ADAMTS2-202	ADHD	Brain. DLPFC (PEC) transcripts	-0.285197	0.775493	0.954702	1	ENSG00000087116	ADAMTS2	-0.00631152	0.108443	0.131562	1.65698e-26	3.24443e-25	42	50	50	mRNA	Brain: DLPFC (PEC) transcripts :: Homogenate :: Transcripts :: EpiXcan	0.957938	0.963288	GRCh37
18734	5	178986693	ENST00000437570	RUFY1-204	ADHD	Brain. DLPFC (PEC) transcripts	0.895954	0.370277	0.816325	1	ENSG00000176783	RUFY1	0.0574355	0.0108795	0.024825	8.27989e-06	4.51617e-05	7	9	9	mRNA	Brain: DLPFC (PEC) transcripts :: Homogenate :: Transcripts :: EpiXcan	0.817024	0.848623	GRCh37
18735	5	178986693	ENST00000393438	RUFY1-202	ADHD	Brain. DLPFC (PEC) transcripts	-1.46152	0.143872	0.621991	1	ENSG00000176783	RUFY1	-0.0533334	0.0358879	0.0379373	1.91337e-08	1.35893e-07	39	44	44	mRNA	Brain: DLPFC (PEC) transcripts :: Homogenate :: Transcripts :: EpiXcan	0.620617	0.678182	GRCh37
18736	5	179023561	ENST00000502531	RUFY1-206	ADHD	Brain. DLPFC (PEC) transcripts	-1.40835	0.159027	0.641976	1	ENSG00000176783	RUFY1	-0.0530971	0.0417875	0.0799639	2.81586e-16	3.43127e-15	7	7	7	aberrant_processed_transcript	Brain: DLPFC (PEC) transcripts :: Homogenate :: Transcripts :: EpiXcan	0.640229	0.696575	GRCh37
18737	5	179033904	ENST00000503583	RUFY1-209	ADHD	Brain. DLPFC (PEC) transcripts	-1.47729	0.139598	0.616233	1	ENSG00000176783	RUFY1	-0.0826745	0.0186313	0.0518708	7.99127e-11	6.87145e-10	7	7	7	aberrant_processed_transcript	Brain: DLPFC (PEC) transcripts :: Homogenate :: Transcripts :: EpiXcan	0.61471	0.672769	GRCh37
18738	5	179041180	ENST00000502904	HNRNPH1-206	ADHD	Brain. DLPFC (PEC) transcripts	-0.920228	0.357454	0.810844	1	ENSG00000169045	HNRNPH1	-0.0558514	0.0141727	0.0274282	2.38942e-06	1.38089e-05	10	10	10	aberrant_processed_transcript	Brain: DLPFC (PEC) transcripts :: Homogenate :: Transcripts :: EpiXcan	0.81158	0.842751	GRCh37
18739	5	179041180	ENST00000356731	HNRNPH1-202	ADHD	Brain. DLPFC (PEC) transcripts	-0.849892	0.395385	0.829362	1	ENSG00000169045	HNRNPH1	-0.032303	0.0341941	0.0549883	2.04023e-11	1.82758e-10	16	16	16	mRNA	Brain: DLPFC (PEC) transcripts :: Homogenate :: Transcripts :: EpiXcan	0.830319	0.860833	GRCh37
18740	5	179041182	ENST00000510678	HNRNPH1-218	ADHD	Brain. DLPFC (PEC) transcripts	1.29292	0.196037	0.687005	1	ENSG00000169045	HNRNPH1	0.0568994	0.0244919	0.0291966	1.35648e-06	8.05696e-06	13	15	15	NMD_transcript_variant	Brain: DLPFC (PEC) transcripts :: Homogenate :: Transcripts :: EpiXcan	0.686298	0.737982	GRCh37
18741	5	179041878	ENST00000521720	HNRNPH1-240	ADHD	Brain. DLPFC (PEC) transcripts	-1.60351	0.108821	0.568811	1	ENSG00000169045	HNRNPH1	-0.0476497	0.0553975	0.0921665	1.79863e-18	2.46003e-17	21	23	23	aberrant_processed_transcript	Brain: DLPFC (PEC) transcripts :: Homogenate :: Transcripts :: EpiXcan	0.570504	0.625479	GRCh37
18742	5	179043765	ENST00000514731	HNRNPH1-224	ADHD	Brain. DLPFC (PEC) transcripts	-2.33669	0.0194554	0.302793	1	ENSG00000169045	HNRNPH1	-0.0703452	0.0528949	0.0623616	6.90005e-13	6.82083e-12	57	61	61	aberrant_processed_transcript	Brain: DLPFC (PEC) transcripts :: Homogenate :: Transcripts :: EpiXcan	0.310103	0.344407	GRCh37
18743	5	179047898	ENST00000515158	HNRNPH1-225	ADHD	Brain. DLPFC (PEC) transcripts	-1.29591	0.195005	0.685589	1	ENSG00000169045	HNRNPH1	-0.0890777	0.0111096	0.0164474	0.000304889	0.00137943	18	20	20	mRNA	Brain: DLPFC (PEC) transcripts :: Homogenate :: Transcripts :: EpiXcan	0.685176	0.736675	GRCh37
18744	5	179125907	ENST00000247461	CANX-201	ADHD	Brain. DLPFC (PEC) transcripts	0.573879	0.56605	0.89818	1	ENSG00000127022	CANX	0.0497364	0.00658589	0.0177819	0.00015914	0.000746545	5	6	6	mRNA	Brain: DLPFC (PEC) transcripts :: Homogenate :: Transcripts :: EpiXcan	0.900823	0.918886	GRCh37
18745	5	179125907	ENST00000452673	CANX-202	ADHD	Brain. DLPFC (PEC) transcripts	-1.54938	0.12129	0.59152	1	ENSG00000127022	CANX	-0.0267354	0.15693	0.232458	1.02929e-49	4.50128e-48	14	16	16	mRNA	Brain: DLPFC (PEC) transcripts :: Homogenate :: Transcripts :: EpiXcan	0.589607	0.646324	GRCh37
18746	5	179125957	ENST00000507307	CANX-213	ADHD	Brain. DLPFC (PEC) transcripts	-1.07641	0.281744	0.76026	1	ENSG00000127022	CANX	-0.0512674	0.0231935	0.033464	2.07433e-07	1.33654e-06	14	20	20	mRNA	Brain: DLPFC (PEC) transcripts :: Homogenate :: Transcripts :: EpiXcan	0.758839	0.802446	GRCh37
18747	5	179226724	ENST00000521855	MGAT4B-218	ADHD	Brain. DLPFC (PEC) transcripts	1.28648	0.198275	0.689481	1	ENSG00000161013	MGAT4B	0.105917	0.00833097	0.0184701	0.000124824	0.000593482	19	25	25	aberrant_processed_transcript	Brain: DLPFC (PEC) transcripts :: Homogenate :: Transcripts :: EpiXcan	0.688859	0.740425	GRCh37
18748	5	179233408	ENST00000514093	SQSTM1-215	ADHD	Brain. DLPFC (PEC) transcripts	0.729836	0.465491	0.861538	1	ENSG00000161011	SQSTM1	0.0238595	0.0452522	0.0170744	0.000229301	0.00105463	52	63	63	mRNA	Brain: DLPFC (PEC) transcripts :: Homogenate :: Transcripts :: EpiXcan	0.861857	0.888155	GRCh37
18749	5	179238615	ENST00000512234	SQSTM1-214	ADHD	Brain. DLPFC (PEC) transcripts	-2.4636	0.0137549	0.258149	1	ENSG00000161011	SQSTM1	-0.0694513	0.0565779	0.105157	2.87745e-21	4.50592e-20	11	11	11	processed_transcript	Brain: DLPFC (PEC) transcripts :: Homogenate :: Transcripts :: EpiXcan	0.262194	0.299456	GRCh37
18750	5	179250858	ENST00000466342	SQSTM1-206	ADHD	Brain. DLPFC (PEC) transcripts	-0.98046	0.326859	0.792666	1	ENSG00000161011	SQSTM1	-0.0644299	0.0122362	0.0337261	1.91925e-07	1.24177e-06	5	6	6	aberrant_processed_transcript	Brain: DLPFC (PEC) transcripts :: Homogenate :: Transcripts :: EpiXcan	0.791909	0.827176	GRCh37
18751	5	179264276	ENST00000518219	MRNIP-204	ADHD	Brain. DLPFC (PEC) transcripts	-1.19567	0.231826	0.72226	1	ENSG00000161010	C5orf45	-0.0297861	0.100171	0.170442	5.70455e-35	1.5504e-33	22	24	24	mRNA	Brain: DLPFC (PEC) transcripts :: Homogenate :: Transcripts :: EpiXcan	0.721996	0.767832	GRCh37
18752	5	179264276	ENST00000523084	MRNIP-220	ADHD	Brain. DLPFC (PEC) transcripts	0.583965	0.559244	0.897092	1	ENSG00000161010	C5orf45	0.0222941	0.00792462	0.0243986	9.54272e-06	5.17629e-05	16	16	16	mRNA	Brain: DLPFC (PEC) transcripts :: Homogenate :: Transcripts :: EpiXcan	0.899514	0.917275	GRCh37
18753	5	179264276	ENST00000292586	MRNIP-201	ADHD	Brain. DLPFC (PEC) transcripts	-2.04439	0.0409147	0.405245	1	ENSG00000161010	C5orf45	-0.100531	0.0170441	0.030992	6.12934e-07	3.77155e-06	11	11	11	mRNA	Brain: DLPFC (PEC) transcripts :: Homogenate :: Transcripts :: EpiXcan	0.409378	0.455859	GRCh37
18754	5	179269008	ENST00000522157	MRNIP-218	ADHD	Brain. DLPFC (PEC) transcripts	0.388531	0.697623	0.934041	1	ENSG00000161010	C5orf45	0.00667219	0.211616	0.277167	9.75984e-61	5.76104e-59	28	33	33	NMD_transcript_variant	Brain: DLPFC (PEC) transcripts :: Homogenate :: Transcripts :: EpiXcan	0.935269	0.948425	GRCh37
18755	5	179269047	ENST00000523835	MRNIP-223	ADHD	Brain. DLPFC (PEC) transcripts	-0.409123	0.682449	0.930235	1	ENSG00000161010	C5orf45	-0.0116783	0.0530426	0.099217	4.74711e-20	7.01231e-19	9	9	9	NMD_transcript_variant	Brain: DLPFC (PEC) transcripts :: Homogenate :: Transcripts :: EpiXcan	0.931766	0.94532	GRCh37
18756	5	179286013	ENST00000499601	AC008393.1-201	ADHD	Brain. DLPFC (PEC) transcripts	2.1163	0.0343192	0.379827	1	ENSG00000245317	CTC-241N9.1	0.103898	0.0239392	0.0291562	1.36286e-06	8.09215e-06	25	27	27	mRNA	Brain: DLPFC (PEC) transcripts :: Homogenate :: Transcripts :: EpiXcan	0.385813	0.428598	GRCh37
18757	5	179289066	ENST00000356834	TBC1D9B-202	ADHD	Brain. DLPFC (PEC) transcripts	0.672529	0.501247	0.875197	1	ENSG00000197226	TBC1D9B	0.0169521	0.108697	0.170232	4.89333e-35	1.33278e-33	14	22	22	mRNA	Brain: DLPFC (PEC) transcripts :: Homogenate :: Transcripts :: EpiXcan	0.876681	0.899941	GRCh37
18758	5	179289738	ENST00000521469	TBC1D9B-212	ADHD	Brain. DLPFC (PEC) transcripts	0.625809	0.53144	0.887709	1	ENSG00000197226	TBC1D9B	0.0193003	0.0459358	0.0734791	6.32275e-15	7.12363e-14	16	18	18	aberrant_processed_transcript	Brain: DLPFC (PEC) transcripts :: Homogenate :: Transcripts :: EpiXcan	0.890299	0.909095	GRCh37
18759	5	179338651	ENST00000522208	RNF130-207	ADHD	Brain. DLPFC (PEC) transcripts	-0.0810415	0.935409	0.98444	1	ENSG00000113269	RNF130	-0.00322061	0.0335193	0.0306764	5.40422e-07	3.34231e-06	32	34	34	mRNA	Brain: DLPFC (PEC) transcripts :: Homogenate :: Transcripts :: EpiXcan	0.983371	0.990576	GRCh37
18760	5	179403774	ENST00000523487	RNF130-208	ADHD	Brain. DLPFC (PEC) transcripts	-1.80966	0.0703479	0.492323	1	ENSG00000113269	RNF130	-0.130732	0.00844502	0.0138119	0.000874022	0.00373147	8	8	8	aberrant_processed_transcript	Brain: DLPFC (PEC) transcripts :: Homogenate :: Transcripts :: EpiXcan	0.493489	0.547137	GRCh37
18761	5	179527795	ENST00000361132	RASGEF1C-201	ADHD	Brain. DLPFC (PEC) transcripts	-0.383041	0.701689	0.934897	1	ENSG00000146090	RASGEF1C	-0.0175241	0.0270864	0.0398807	1.30221e-08	9.38405e-08	31	32	32	mRNA	Brain: DLPFC (PEC) transcripts :: Homogenate :: Transcripts :: EpiXcan	0.935961	0.949168	GRCh37
18762	5	179660594	ENST00000455781	MAPK9-208	ADHD	Brain. DLPFC (PEC) transcripts	-0.122126	0.9028	0.978621	1	ENSG00000050748	MAPK9	-0.00211188	0.0509711	0.068797	4.80608e-14	5.13474e-13	19	23	23	mRNA	Brain: DLPFC (PEC) transcripts :: Homogenate :: Transcripts :: EpiXcan	0.978478	0.985548	GRCh37
18763	5	179691781	ENST00000523583	MAPK9-211	ADHD	Brain. DLPFC (PEC) transcripts	0.622412	0.533671	0.8883	1	ENSG00000050748	MAPK9	0.0312135	0.0177345	0.0390589	2.02737e-08	1.43656e-07	5	5	5	mRNA	Brain: DLPFC (PEC) transcripts :: Homogenate :: Transcripts :: EpiXcan	0.890716	0.909622	GRCh37
18764	5	179720245	ENST00000504573	AC008610.1-201	ADHD	Brain. DLPFC (PEC) transcripts	0.579895	0.561986	0.897208	1	ENSG00000248367	CTB-129O4.1	0.0367262	0.0126496	0.020509	4.97915e-05	0.000248204	11	12	12	transcript	Brain: DLPFC (PEC) transcripts :: Homogenate :: Transcripts :: EpiXcan	0.899724	0.918009	GRCh37
18765	5	179727690	ENST00000253778	GFPT2-201	ADHD	Brain. DLPFC (PEC) transcripts	-0.638207	0.523339	0.885857	1	ENSG00000131459	GFPT2	-0.020772	0.0427313	0.0675233	6.51333e-14	6.89225e-13	20	20	20	mRNA	Brain: DLPFC (PEC) transcripts :: Homogenate :: Transcripts :: EpiXcan	0.88798	0.906607	GRCh37
18766	5	179921417	ENST00000261951	CNOT6-201	ADHD	Brain. DLPFC (PEC) transcripts	0.651614	0.51465	0.882368	1	ENSG00000113300	CNOT6	0.0281277	0.0317441	0.0219327	2.96808e-05	0.000152009	46	53	53	mRNA	Brain: DLPFC (PEC) transcripts :: Homogenate :: Transcripts :: EpiXcan	0.883942	0.904309	GRCh37
18767	5	179921433	ENST00000393356	CNOT6-202	ADHD	Brain. DLPFC (PEC) transcripts	0.318762	0.749907	0.946738	1	ENSG00000113300	CNOT6	0.0229588	0.00964808	0.0305159	6.51646e-07	3.99616e-06	3	3	3	mRNA	Brain: DLPFC (PEC) transcripts :: Homogenate :: Transcripts :: EpiXcan	0.94982	0.958452	GRCh37
18768	5	180017103	ENST00000292641	SCGB3A1-201	ADHD	Brain. DLPFC (PEC) transcripts	0.00514999	0.995891	0.999145	1	ENSG00000161055	SCGB3A1	0.00140335	0.0659352	0.0923033	1.57102e-18	2.1557e-17	21	26	26	mRNA	Brain: DLPFC (PEC) transcripts :: Homogenate :: Transcripts :: EpiXcan	0.999345	0.999273	GRCh37
18769	5	180017105	ENST00000512120	SCGB3A1-202	ADHD	Brain. DLPFC (PEC) transcripts	0.0681641	0.945655	0.986738	1	ENSG00000161055	SCGB3A1	0.00130349	0.116011	0.163947	2.54986e-33	6.50504e-32	28	39	39	aberrant_processed_transcript	Brain: DLPFC (PEC) transcripts :: Homogenate :: Transcripts :: EpiXcan	0.985708	0.991889	GRCh37
18770	5	180217548	ENST00000446023	MGAT1-205	ADHD	Brain. DLPFC (PEC) transcripts	2.15073	0.0314975	0.366048	1	ENSG00000131446	MGAT1	0.181715	0.00694045	0.0133568	0.00112358	0.00473079	10	13	13	mRNA	Brain: DLPFC (PEC) transcripts :: Homogenate :: Transcripts :: EpiXcan	0.37073	0.414044	GRCh37
18771	5	180219662	ENST00000502678	MGAT1-206	ADHD	Brain. DLPFC (PEC) transcripts	-1.50962	0.13114	0.605543	1	ENSG00000131446	MGAT1	-0.101357	0.011392	0.0195086	8.19745e-05	0.000398542	9	18	18	mRNA	Brain: DLPFC (PEC) transcripts :: Homogenate :: Transcripts :: EpiXcan	0.605008	0.660425	GRCh37
18772	5	180222430	ENST00000505682	MGAT1-209	ADHD	Brain. DLPFC (PEC) transcripts	-0.406449	0.684413	0.930886	1	ENSG00000131446	MGAT1	-0.0118085	0.0505105	0.090195	2.15663e-18	2.9415e-17	21	21	21	processed_transcript	Brain: DLPFC (PEC) transcripts :: Homogenate :: Transcripts :: EpiXcan	0.932202	0.945902	GRCh37
18773	5	180258027	ENST00000508309	LINC00847-204	ADHD	Brain. DLPFC (PEC) transcripts	-0.658658	0.510116	0.88013	1	ENSG00000245060	LINC00847	-0.0432253	0.0109245	0.0701228	2.12639e-14	2.32078e-13	14	24	24	lincRNA	Brain: DLPFC (PEC) transcripts :: Homogenate :: Transcripts :: EpiXcan	0.881767	0.903004	GRCh37
18774	5	180274611	ENST00000506377	ZFP62-203	ADHD	Brain. DLPFC (PEC) transcripts	0.66188	0.508048	0.87876	1	ENSG00000196670	ZFP62	0.0383005	0.0205021	0.0248863	7.50048e-06	4.10901e-05	31	39	39	processed_transcript	Brain: DLPFC (PEC) transcripts :: Homogenate :: Transcripts :: EpiXcan	0.880398	0.902365	GRCh37
18775	5	180274615	ENST00000512132	ZFP62-207	ADHD	Brain. DLPFC (PEC) transcripts	-1.96734	0.0491443	0.435055	1	ENSG00000196670	ZFP62	-0.270672	0.00246349	0.0197679	6.70501e-05	0.000329143	10	16	16	mRNA	Brain: DLPFC (PEC) transcripts :: Homogenate :: Transcripts :: EpiXcan	0.439236	0.48622	GRCh37
18776	5	180467225	ENST00000327705	BTNL9-201	ADHD	Brain. DLPFC (PEC) transcripts	-0.58528	0.558359	0.897045	1	ENSG00000165810	BTNL9	-0.0149113	0.0715792	0.102516	1.24311e-20	1.88371e-19	29	33	33	mRNA	Brain: DLPFC (PEC) transcripts :: Homogenate :: Transcripts :: EpiXcan	0.899514	0.916977	GRCh37
18777	5	180467237	ENST00000491209	BTNL9-203	ADHD	Brain. DLPFC (PEC) transcripts	-1.18696	0.235243	0.726677	1	ENSG00000165810	BTNL9	-0.122597	0.00664983	0.0259994	4.77854e-06	2.67541e-05	3	3	3	NMD_transcript_variant	Brain: DLPFC (PEC) transcripts :: Homogenate :: Transcripts :: EpiXcan	0.725048	0.771084	GRCh37
18778	5	180480049	ENST00000509395	BTNL9-205	ADHD	Brain. DLPFC (PEC) transcripts	-1.17624	0.239499	0.729702	1	ENSG00000165810	BTNL9	-0.0686482	0.0163812	0.0191613	8.72494e-05	0.000422703	21	25	25	aberrant_processed_transcript	Brain: DLPFC (PEC) transcripts :: Homogenate :: Transcripts :: EpiXcan	0.728085	0.774572	GRCh37
18779	5	180630118	ENST00000334421	TRIM7-202	ADHD	Brain. DLPFC (PEC) transcripts	1.18127	0.237494	0.728676	1	ENSG00000146054	TRIM7	0.0977873	0.00745269	0.0282938	1.89666e-06	1.10907e-05	8	11	11	mRNA	Brain: DLPFC (PEC) transcripts :: Homogenate :: Transcripts :: EpiXcan	0.727083	0.772995	GRCh37
18780	5	180650290	ENST00000351937	TRIM41-202	ADHD	Brain. DLPFC (PEC) transcripts	2.85016	0.00436973	0.150066	1	ENSG00000146063	TRIM41	0.166471	0.0133413	0.0111338	0.00289705	0.0115617	16	25	25	mRNA	Brain: DLPFC (PEC) transcripts :: Homogenate :: Transcripts :: EpiXcan	0.153845	0.178681	GRCh37
18781	5	180663929	ENST00000502905	RACK1-205	ADHD	Brain. DLPFC (PEC) transcripts	-1.54258	0.122932	0.592968	1	ENSG00000204628	GNB2L1	-0.0383138	0.0949557	0.138105	3.80556e-28	7.93356e-27	13	16	16	mRNA	Brain: DLPFC (PEC) transcripts :: Homogenate :: Transcripts :: EpiXcan	0.590982	0.648941	GRCh37
18782	5	180663937	ENST00000507273	RACK1-216	ADHD	Brain. DLPFC (PEC) transcripts	-0.376937	0.706221	0.935753	1	ENSG00000204628	GNB2L1	-0.0118468	0.0175514	0.0197216	7.03885e-05	0.00034471	22	29	29	aberrant_processed_transcript	Brain: DLPFC (PEC) transcripts :: Homogenate :: Transcripts :: EpiXcan	0.936816	0.94991	GRCh37
18783	5	180663937	ENST00000504128	RACK1-209	ADHD	Brain. DLPFC (PEC) transcripts	-0.0239178	0.980918	0.99484	1	ENSG00000204628	GNB2L1	-0.00148807	0.00715173	0.0215479	3.12825e-05	0.00015975	4	6	6	mRNA	Brain: DLPFC (PEC) transcripts :: Homogenate :: Transcripts :: EpiXcan	0.99485	0.996867	GRCh37
18784	5	180663937	ENST00000376817	RACK1-201	ADHD	Brain. DLPFC (PEC) transcripts	0.85381	0.393211	0.828383	1	ENSG00000204628	GNB2L1	0.0801498	0.00813292	0.0226142	1.98325e-05	0.000103668	11	19	19	mRNA	Brain: DLPFC (PEC) transcripts :: Homogenate :: Transcripts :: EpiXcan	0.82913	0.85971	GRCh37
18785	5	180663961	ENST00000513060	RACK1-230	ADHD	Brain. DLPFC (PEC) transcripts	-1.83637	0.0663031	0.484212	1	ENSG00000204628	GNB2L1	-0.0768819	0.0411131	0.0439371	1.96356e-09	1.51334e-08	26	36	36	aberrant_processed_transcript	Brain: DLPFC (PEC) transcripts :: Homogenate :: Transcripts :: EpiXcan	0.487356	0.537709	GRCh37
18786	5	180665120	ENST00000510199	RACK1-223	ADHD	Brain. DLPFC (PEC) transcripts	-0.799369	0.424076	0.842975	1	ENSG00000204628	GNB2L1	-0.0474967	0.014373	0.0181947	0.000142095	0.000670701	19	23	23	mRNA	Brain: DLPFC (PEC) transcripts :: Homogenate :: Transcripts :: EpiXcan	0.843597	0.872506	GRCh37
18787	5	180665124	ENST00000502844	RACK1-203	ADHD	Brain. DLPFC (PEC) transcripts	-2.26708	0.0233856	0.325368	1	ENSG00000204628	GNB2L1	-0.150803	0.0150974	0.0336192	2.00743e-07	1.29607e-06	7	8	8	mRNA	Brain: DLPFC (PEC) transcripts :: Homogenate :: Transcripts :: EpiXcan	0.331145	0.37016	GRCh37
18788	5	180666038	ENST00000502548	RACK1-202	ADHD	Brain. DLPFC (PEC) transcripts	-1.97207	0.0486014	0.433463	1	ENSG00000204628	GNB2L1	-0.121844	0.0178136	0.0417602	5.8202e-09	4.31528e-08	6	7	7	aberrant_processed_transcript	Brain: DLPFC (PEC) transcripts :: Homogenate :: Transcripts :: EpiXcan	0.437432	0.484684	GRCh37
18789	5	180666539	ENST00000513027	RACK1-229	ADHD	Brain. DLPFC (PEC) transcripts	1.41235	0.157847	0.640785	1	ENSG00000204628	GNB2L1	0.0939779	0.018936	0.0265588	3.87312e-06	2.19161e-05	11	16	16	mRNA	Brain: DLPFC (PEC) transcripts :: Homogenate :: Transcripts :: EpiXcan	0.638749	0.695277	GRCh37
18790	5	180673901	ENST00000505151	AC008443.1-203	ADHD	Brain. DLPFC (PEC) transcripts	0.0380148	0.969676	0.992066	1	ENSG00000233937	CTC-338M12.4	0.00413854	0.00787287	0.0181215	0.000136424	0.000645377	9	10	10	transcript	Brain: DLPFC (PEC) transcripts :: Homogenate :: Transcripts :: EpiXcan	0.992026	0.995252	GRCh37
18791	5	180686262	ENST00000514805	TRIM52-204	ADHD	Brain. DLPFC (PEC) transcripts	1.88515	0.059409	0.464006	1	ENSG00000183718	TRIM52	0.0648821	0.053238	0.0789332	3.88752e-16	4.7003e-15	12	22	22	processed_transcript	Brain: DLPFC (PEC) transcripts :: Homogenate :: Transcripts :: EpiXcan	0.466808	0.518185	GRCh37
18792	5	180688213	ENST00000514146	TRIM52-AS1-204	ADHD	Brain. DLPFC (PEC) transcripts	1.81461	0.0695835	0.492323	1	ENSG00000248275	TRIM52-AS1	0.0242781	0.294318	0.386437	2.41281e-93	3.06711e-91	14	16	16	transcript	Brain: DLPFC (PEC) transcripts :: Homogenate :: Transcripts :: EpiXcan	0.493489	0.546056	GRCh37
18793	5	180688225	ENST00000509252	TRIM52-AS1-203	ADHD	Brain. DLPFC (PEC) transcripts	1.90601	0.0566493	0.456558	1	ENSG00000248275	TRIM52-AS1	0.100486	0.0204101	0.0234884	1.29089e-05	6.89829e-05	32	40	40	transcript	Brain: DLPFC (PEC) transcripts :: Homogenate :: Transcripts :: EpiXcan	0.459222	0.510014	GRCh37
18794	5	180690635	ENST00000433265	TRIM52-AS1-201	ADHD	Brain. DLPFC (PEC) transcripts	1.88977	0.0587893	0.462281	1	ENSG00000248275	TRIM52-AS1	0.0825839	0.0365306	0.0368069	4.00078e-08	2.75811e-07	48	61	61	transcript	Brain: DLPFC (PEC) transcripts :: Homogenate :: Transcripts :: EpiXcan	0.464908	0.516539	GRCh37
18795	6	292274	ENST00000603453	DUSP22-206	ADHD	Brain. DLPFC (PEC) transcripts	0.49631	0.619676	0.912871	1	ENSG00000112679	DUSP22	0.0769591	0.00240914	0.0359975	6.46169e-08	4.36599e-07	15	22	22	mRNA	Brain: DLPFC (PEC) transcripts :: Homogenate :: Transcripts :: EpiXcan	0.915498	0.931539	GRCh37
18796	6	485133	ENST00000230449	EXOC2-201	ADHD	Brain. DLPFC (PEC) transcripts	0.290468	0.771459	0.953659	1	ENSG00000112685	EXOC2	0.00447798	0.162179	0.187432	1.78723e-39	5.62124e-38	38	46	46	mRNA	Brain: DLPFC (PEC) transcripts :: Homogenate :: Transcripts :: EpiXcan	0.957034	0.962601	GRCh37
18797	6	708592	ENST00000606285	AL357054.4-201	ADHD	Brain. DLPFC (PEC) transcripts	0.360649	0.718362	0.938616	1	ENSG00000272463	RP11-532F6.3	0.00526936	0.119503	0.186699	2.40634e-38	7.28903e-37	21	22	22	lincRNA	Brain: DLPFC (PEC) transcripts :: Homogenate :: Transcripts :: EpiXcan	0.939772	0.952173	GRCh37
18798	6	1528599	ENST00000607350	AL512329.2-201	ADHD	Brain. DLPFC (PEC) transcripts	0.989433	0.322451	0.789444	1	ENSG00000272279	RP11-157J24.2	0.0117305	0.300671	0.403794	2.61021e-98	3.69437e-96	12	14	14	lincRNA	Brain: DLPFC (PEC) transcripts :: Homogenate :: Transcripts :: EpiXcan	0.788391	0.824982	GRCh37
18799	6	1624041	ENST00000380815	GMDS-202	ADHD	Brain. DLPFC (PEC) transcripts	-0.748251	0.454309	0.856947	1	ENSG00000112699	GMDS	-0.050929	0.00952075	0.0164419	0.000304279	0.00137674	19	21	21	mRNA	Brain: DLPFC (PEC) transcripts :: Homogenate :: Transcripts :: EpiXcan	0.857198	0.88404	GRCh37
18800	6	2245982	ENST00000530346	GMDS-AS1-206	ADHD	Brain. DLPFC (PEC) transcripts	-2.25884	0.0238931	0.328675	1	ENSG00000250903	GMDS-AS1	-0.0490057	0.0941819	0.141924	1.37591e-28	2.91922e-27	14	15	15	lincRNA	Brain: DLPFC (PEC) transcripts :: Homogenate :: Transcripts :: EpiXcan	0.334397	0.372799	GRCh37
18801	6	2246011	ENST00000456943	GMDS-AS1-201	ADHD	Brain. DLPFC (PEC) transcripts	1.7175	0.0858871	0.527584	1	ENSG00000250903	GMDS-AS1	0.0931036	0.0161149	0.0479975	4.08827e-10	3.32316e-09	9	9	9	lincRNA	Brain: DLPFC (PEC) transcripts :: Homogenate :: Transcripts :: EpiXcan	0.526661	0.581281	GRCh37
18802	6	2391780	ENST00000505870	GMDS-AS1-202	ADHD	Brain. DLPFC (PEC) transcripts	1.0543	0.291746	0.768316	1	ENSG00000250903	GMDS-AS1	0.0314772	0.0532942	0.0773809	9.77964e-16	1.15609e-14	15	16	16	lincRNA	Brain: DLPFC (PEC) transcripts :: Homogenate :: Transcripts :: EpiXcan	0.766337	0.808293	GRCh37
18803	6	2398811	ENST00000532564	GMDS-AS1-210	ADHD	Brain. DLPFC (PEC) transcripts	2.18725	0.0287244	0.3548	1	ENSG00000250903	GMDS-AS1	0.0957074	0.0232303	0.0540083	2.77321e-11	2.46325e-10	4	5	5	lincRNA	Brain: DLPFC (PEC) transcripts :: Homogenate :: Transcripts :: EpiXcan	0.360067	0.399737	GRCh37
18804	6	2663871	ENST00000274643	MYLK4-201	ADHD	Brain. DLPFC (PEC) transcripts	0.110628	0.911911	0.980265	1	ENSG00000145949	MYLK4	0.00200096	0.126851	0.17214	4.13332e-35	1.12821e-33	40	44	44	mRNA	Brain: DLPFC (PEC) transcripts :: Homogenate :: Transcripts :: EpiXcan	0.98011	0.98707	GRCh37
18805	6	2766286	ENST00000380769	WRNIP1-202	ADHD	Brain. DLPFC (PEC) transcripts	-0.551352	0.581393	0.902569	1	ENSG00000124535	WRNIP1	-0.0252192	0.0230405	0.0574258	3.72485e-12	3.51203e-11	11	15	15	mRNA	Brain: DLPFC (PEC) transcripts :: Homogenate :: Transcripts :: EpiXcan	0.905483	0.92292	GRCh37
18806	6	2832566	ENST00000380739	SERPINB1-201	ADHD	Brain. DLPFC (PEC) transcripts	-0.36109	0.718032	0.938537	1	ENSG00000021355	SERPINB1	-0.0104636	0.0566367	0.102959	9.77716e-21	1.4915e-19	9	11	11	mRNA	Brain: DLPFC (PEC) transcripts :: Homogenate :: Transcripts :: EpiXcan	0.939706	0.952153	GRCh37
18807	6	2836342	ENST00000476896	SERPINB1-204	ADHD	Brain. DLPFC (PEC) transcripts	-0.673364	0.500716	0.875117	1	ENSG00000021355	SERPINB1	-0.0330009	0.019056	0.0374522	3.7309e-08	2.57909e-07	6	7	7	processed_transcript	Brain: DLPFC (PEC) transcripts :: Homogenate :: Transcripts :: EpiXcan	0.876453	0.899849	GRCh37
18808	6	2854896	ENST00000545177	SERPINB9P1-202	ADHD	Brain. DLPFC (PEC) transcripts	0.81844	0.413106	0.838258	1	ENSG00000230438	RP11-420G6.4	0.0145582	0.174947	0.253938	1.20529e-54	6.02652e-53	18	21	21	lincRNA	Brain: DLPFC (PEC) transcripts :: Homogenate :: Transcripts :: EpiXcan	0.838544	0.86868	GRCh37
18809	6	2855160	ENST00000420981	SERPINB9P1-201	ADHD	Brain. DLPFC (PEC) transcripts	0.515188	0.606422	0.910958	1	ENSG00000230438	RP11-420G6.4	0.00925469	0.169886	0.258936	6.23052e-56	3.22636e-54	16	16	16	lincRNA	Brain: DLPFC (PEC) transcripts :: Homogenate :: Transcripts :: EpiXcan	0.913394	0.928757	GRCh37
18810	6	2887500	ENST00000380698	SERPINB9-201	ADHD	Brain. DLPFC (PEC) transcripts	-0.928156	0.353326	0.809133	1	ENSG00000170542	SERPINB9	-0.0292367	0.0440273	0.0920508	1.68364e-18	2.30702e-17	14	17	17	mRNA	Brain: DLPFC (PEC) transcripts :: Homogenate :: Transcripts :: EpiXcan	0.810539	0.840412	GRCh37
18811	6	2948393	ENST00000380520	SERPINB6-202	ADHD	Brain. DLPFC (PEC) transcripts	0.864178	0.38749	0.82437	1	ENSG00000124570	SERPINB6	0.0804753	0.00484041	0.0135574	0.00103218	0.00436628	7	7	7	mRNA	Brain: DLPFC (PEC) transcripts :: Homogenate :: Transcripts :: EpiXcan	0.824766	0.856784	GRCh37
18812	6	2988882	ENST00000605901	LINC01011-204	ADHD	Brain. DLPFC (PEC) transcripts	0.974237	0.329939	0.794774	1	ENSG00000244041	LINC01011	0.0176908	0.138061	0.196411	1.24344e-40	4.0385e-39	40	45	45	lincRNA	Brain: DLPFC (PEC) transcripts :: Homogenate :: Transcripts :: EpiXcan	0.794301	0.828966	GRCh37
18813	6	2988880	ENST00000380472	NQO2-206	ADHD	Brain. DLPFC (PEC) transcripts	1.76956	0.0768004	0.50605	1	ENSG00000124588	NQO2	0.0429067	0.0729064	0.0856102	2.97924e-17	3.83055e-16	56	71	71	mRNA	Brain: DLPFC (PEC) transcripts :: Homogenate :: Transcripts :: EpiXcan	0.506349	0.561845	GRCh37
18814	6	3000110	ENST00000397717	NQO2-207	ADHD	Brain. DLPFC (PEC) transcripts	2.76957	0.00561301	0.168752	1	ENSG00000124588	NQO2	0.0725436	0.0636694	0.083511	5.11929e-17	6.50192e-16	26	27	27	mRNA	Brain: DLPFC (PEC) transcripts :: Homogenate :: Transcripts :: EpiXcan	0.171392	0.201166	GRCh37
18815	6	3000208	ENST00000338130	NQO2-201	ADHD	Brain. DLPFC (PEC) transcripts	-1.08595	0.2775	0.756238	1	ENSG00000124588	NQO2	-0.0144056	0.21156	0.230298	5.72799e-49	2.4529e-47	50	53	53	mRNA	Brain: DLPFC (PEC) transcripts :: Homogenate :: Transcripts :: EpiXcan	0.754445	0.798956	GRCh37
18816	6	3000223	ENST00000380441	NQO2-203	ADHD	Brain. DLPFC (PEC) transcripts	1.29348	0.195846	0.687005	1	ENSG00000124588	NQO2	0.0384817	0.0384506	0.0659321	1.6191e-13	1.67098e-12	11	13	13	mRNA	Brain: DLPFC (PEC) transcripts :: Homogenate :: Transcripts :: EpiXcan	0.686298	0.737755	GRCh37
18817	6	3000231	ENST00000380455	NQO2-205	ADHD	Brain. DLPFC (PEC) transcripts	2.07097	0.038362	0.396817	1	ENSG00000124588	NQO2	0.0232469	0.356916	0.431634	4.41894e-109	7.92556e-107	28	29	29	mRNA	Brain: DLPFC (PEC) transcripts :: Homogenate :: Transcripts :: EpiXcan	0.401743	0.445693	GRCh37
18818	6	3000236	ENST00000380454	NQO2-204	ADHD	Brain. DLPFC (PEC) transcripts	-0.603357	0.546271	0.893313	1	ENSG00000124588	NQO2	-0.00606247	0.463186	0.517168	2.09215e-142	7.12949e-140	23	33	33	mRNA	Brain: DLPFC (PEC) transcripts :: Homogenate :: Transcripts :: EpiXcan	0.896147	0.913747	GRCh37
18819	6	3023376	ENST00000604204	AL133351.4-201	ADHD	Brain. DLPFC (PEC) transcripts	0.605639	0.544755	0.89278	1	ENSG00000271361	HTATSF1P2	0.0117923	0.125156	0.160399	1.31319e-32	3.26001e-31	26	31	31	processed_pseudogene	Brain: DLPFC (PEC) transcripts :: Homogenate :: Transcripts :: EpiXcan	0.89558	0.913211	GRCh37
18820	6	3068279	ENST00000606441	AL031963.3-201	ADHD	Brain. DLPFC (PEC) transcripts	0.170472	0.864639	0.972327	1	ENSG00000272277	RP1-40E16.12	0.00352896	0.0779542	0.0738398	4.51584e-15	5.13025e-14	43	50	50	transcript	Brain: DLPFC (PEC) transcripts :: Homogenate :: Transcripts :: EpiXcan	0.971894	0.979374	GRCh37
18821	6	3118610	ENST00000380375	BPHL-202	ADHD	Brain. DLPFC (PEC) transcripts	0.56042	0.575193	0.900883	1	ENSG00000137274	BPHL	0.0187749	0.0380125	0.0693362	3.63817e-14	3.91006e-13	13	16	16	mRNA	Brain: DLPFC (PEC) transcripts :: Homogenate :: Transcripts :: EpiXcan	0.903795	0.921446	GRCh37
18822	6	3118926	ENST00000380379	BPHL-203	ADHD	Brain. DLPFC (PEC) transcripts	-0.0991195	0.921043	0.981144	1	ENSG00000137274	BPHL	-0.00240505	0.085272	0.286933	3.78494e-63	2.38513e-61	6	7	7	mRNA	Brain: DLPFC (PEC) transcripts :: Homogenate :: Transcripts :: EpiXcan	0.980614	0.988317	GRCh37
18823	6	3118960	ENST00000490918	BPHL-212	ADHD	Brain. DLPFC (PEC) transcripts	-0.265769	0.790417	0.957589	1	ENSG00000137274	BPHL	-0.00755196	0.0228274	0.0343539	1.27176e-07	8.3702e-07	32	39	39	aberrant_processed_transcript	Brain: DLPFC (PEC) transcripts :: Homogenate :: Transcripts :: EpiXcan	0.959996	0.965827	GRCh37
18824	6	3150248	ENST00000464040	BPHL-209	ADHD	Brain. DLPFC (PEC) transcripts	0.963114	0.33549	0.799441	1	ENSG00000137274	BPHL	0.0417924	0.0200587	0.0257526	5.11117e-06	2.85209e-05	22	26	26	processed_transcript	Brain: DLPFC (PEC) transcripts :: Homogenate :: Transcripts :: EpiXcan	0.798801	0.83158	GRCh37
18825	6	3177278	ENST00000404155	TUBB2BP1-201	ADHD	Brain. DLPFC (PEC) transcripts	0.774918	0.438388	0.849653	1	ENSG00000216819	TUBB2BP1	0.0357352	0.020001	0.0431699	3.36309e-09	2.5381e-08	7	7	7	pseudogene	Brain: DLPFC (PEC) transcripts :: Homogenate :: Transcripts :: EpiXcan	0.850219	0.877957	GRCh37
18826	6	3224495	ENST00000259818	TUBB2B-201	ADHD	Brain. DLPFC (PEC) transcripts	0.220102	0.825791	0.9649	1	ENSG00000137285	TUBB2B	0.00773817	0.0375654	0.0661434	1.01342e-13	1.05997e-12	11	11	11	mRNA	Brain: DLPFC (PEC) transcripts :: Homogenate :: Transcripts :: EpiXcan	0.96626	0.972748	GRCh37
18827	6	3259186	ENST00000419065	PSMG4-205	ADHD	Brain. DLPFC (PEC) transcripts	-2.82303	0.00475715	0.156818	1	ENSG00000180822	PSMG4	-0.0373445	0.282496	0.345177	2.02381e-81	1.99456e-79	68	84	84	mRNA	Brain: DLPFC (PEC) transcripts :: Homogenate :: Transcripts :: EpiXcan	0.159773	0.186069	GRCh37
18828	6	3259195	ENST00000473000	PSMG4-209	ADHD	Brain. DLPFC (PEC) transcripts	3.281	0.00103441	0.0709034	1	ENSG00000180822	PSMG4	0.230597	0.00953735	0.020644	4.92407e-05	0.00024561	6	6	6	mRNA	Brain: DLPFC (PEC) transcripts :: Homogenate :: Transcripts :: EpiXcan	0.0738648	0.0862922	GRCh37
18829	6	3259211	ENST00000324987	PSMG4-201	ADHD	Brain. DLPFC (PEC) transcripts	-3.0216	0.00251441	0.115556	1	ENSG00000180822	PSMG4	-0.053496	0.16193	0.21883	3.31407e-46	1.31202e-44	42	50	50	NMD_transcript_variant	Brain: DLPFC (PEC) transcripts :: Homogenate :: Transcripts :: EpiXcan	0.120047	0.13719	GRCh37
18830	6	3269196	ENST00000436008	SLC22A23-205	ADHD	Brain. DLPFC (PEC) transcripts	2.59322	0.00950822	0.219878	1	ENSG00000137266	SLC22A23	0.0579183	0.0966628	0.112533	9.89886e-23	1.65232e-21	49	57	57	mRNA	Brain: DLPFC (PEC) transcripts :: Homogenate :: Transcripts :: EpiXcan	0.221718	0.25513	GRCh37
18831	6	3269692	ENST00000406686	SLC22A23-203	ADHD	Brain. DLPFC (PEC) transcripts	-2.83932	0.00452095	0.152793	1	ENSG00000137266	SLC22A23	-0.0723187	0.0765721	0.0926964	9.04127e-19	1.25677e-17	53	58	58	mRNA	Brain: DLPFC (PEC) transcripts :: Homogenate :: Transcripts :: EpiXcan	0.156069	0.181598	GRCh37
18832	6	3273590	ENST00000482874	SLC22A23-208	ADHD	Brain. DLPFC (PEC) transcripts	-1.04947	0.293961	0.770045	1	ENSG00000137266	SLC22A23	-0.0782467	0.0100055	0.0103382	0.00424415	0.0165236	25	28	28	aberrant_processed_transcript	Brain: DLPFC (PEC) transcripts :: Homogenate :: Transcripts :: EpiXcan	0.768108	0.809604	GRCh37
18833	6	3283699	ENST00000485307	SLC22A23-209	ADHD	Brain. DLPFC (PEC) transcripts	1.6493	0.0990869	0.551158	1	ENSG00000137266	SLC22A23	0.16698	0.00589815	0.0255699	5.77007e-06	3.20222e-05	8	8	8	mRNA	Brain: DLPFC (PEC) transcripts :: Homogenate :: Transcripts :: EpiXcan	0.551335	0.608653	GRCh37
18834	6	3594481	ENST00000443445	AL138881.1-201	ADHD	Brain. DLPFC (PEC) transcripts	1.9447	0.0518108	0.443488	1	ENSG00000228793	RP1-223B1.1	0.0372413	0.119395	0.188891	6.51866e-39	2.01732e-37	9	9	9	lincRNA	Brain: DLPFC (PEC) transcripts :: Homogenate :: Transcripts :: EpiXcan	0.446148	0.494356	GRCh37
18835	6	3722854	ENST00000380277	PXDC1-201	ADHD	Brain. DLPFC (PEC) transcripts	-2.33228	0.0196858	0.305227	1	ENSG00000168994	PXDC1	-0.075427	0.0430261	0.0852742	2.88677e-17	3.7149e-16	12	13	13	mRNA	Brain: DLPFC (PEC) transcripts :: Homogenate :: Transcripts :: EpiXcan	0.312272	0.345834	GRCh37
18836	6	3751345	ENST00000603791	AL391422.3-201	ADHD	Brain. DLPFC (PEC) transcripts	-1.08605	0.277455	0.756226	1	ENSG00000270504	RP11-420L9.5	-0.101146	0.00485984	0.0159485	0.000384452	0.00171948	10	11	11	transcript	Brain: DLPFC (PEC) transcripts :: Homogenate :: Transcripts :: EpiXcan	0.754445	0.798956	GRCh37
18837	6	4018947	ENST00000606564	AL138831.2-201	ADHD	Brain. DLPFC (PEC) transcripts	-1.11989	0.262762	0.747521	1	ENSG00000272248	RP3-406P24.4	-0.033811	0.0460276	0.0517102	8.52146e-11	7.31103e-10	24	30	30	lincRNA	Brain: DLPFC (PEC) transcripts :: Homogenate :: Transcripts :: EpiXcan	0.747137	0.790119	GRCh37
18838	6	4052216	ENST00000466185	PRPF4B-204	ADHD	Brain. DLPFC (PEC) transcripts	0.938389	0.348045	0.806103	1	ENSG00000112739	PRPF4B	0.0547403	0.0124675	0.0273632	2.81053e-06	1.61113e-05	24	29	29	processed_transcript	Brain: DLPFC (PEC) transcripts :: Homogenate :: Transcripts :: EpiXcan	0.807379	0.838127	GRCh37
18839	6	4115940	ENST00000464057	ECI2-205	ADHD	Brain. DLPFC (PEC) transcripts	-0.55145	0.581325	0.902558	1	ENSG00000198721	ECI2	-0.0191428	0.0281211	0.0515236	6.08231e-11	5.27195e-10	14	16	16	aberrant_processed_transcript	Brain: DLPFC (PEC) transcripts :: Homogenate :: Transcripts :: EpiXcan	0.905483	0.92286	GRCh37
18840	6	4115940	ENST00000361538	ECI2-201	ADHD	Brain. DLPFC (PEC) transcripts	0.63829	0.523285	0.885857	1	ENSG00000198721	ECI2	0.0164978	0.0375685	0.0436092	2.63242e-09	2.00529e-08	43	48	48	mRNA	Brain: DLPFC (PEC) transcripts :: Homogenate :: Transcripts :: EpiXcan	0.887954	0.906577	GRCh37
18841	6	4115942	ENST00000464583	ECI2-206	ADHD	Brain. DLPFC (PEC) transcripts	-0.119814	0.90463	0.979001	1	ENSG00000198721	ECI2	-0.00124221	0.400121	0.477175	3.02929e-127	7.80226e-125	14	16	16	aberrant_processed_transcript	Brain: DLPFC (PEC) transcripts :: Homogenate :: Transcripts :: EpiXcan	0.978789	0.985904	GRCh37
18842	6	4773275	ENST00000483019	CDYL-208	ADHD	Brain. DLPFC (PEC) transcripts	-1.46288	0.1435	0.621654	1	ENSG00000153046	CDYL	-0.447843	0.000786012	0.0252856	6.76739e-06	3.72629e-05	1	3	3	processed_transcript	Brain: DLPFC (PEC) transcripts :: Homogenate :: Transcripts :: EpiXcan	0.620438	0.677545	GRCh37
18843	6	4999062	ENST00000479782	RPP40-205	ADHD	Brain. DLPFC (PEC) transcripts	-1.43621	0.150944	0.632924	1	ENSG00000124787	RPP40	-0.0561918	0.0260511	0.0490962	1.56891e-10	1.3161e-09	8	8	8	NMD_transcript_variant	Brain: DLPFC (PEC) transcripts :: Homogenate :: Transcripts :: EpiXcan	0.631297	0.687347	GRCh37
18844	6	5002010	ENST00000483546	RPP40-206	ADHD	Brain. DLPFC (PEC) transcripts	-0.638793	0.522958	0.885857	1	ENSG00000124787	RPP40	-0.0218226	0.032102	0.0463342	9.36363e-10	7.39023e-09	16	18	18	aberrant_processed_transcript	Brain: DLPFC (PEC) transcripts :: Homogenate :: Transcripts :: EpiXcan	0.887892	0.906536	GRCh37
18845	6	5031990	ENST00000606227	AL359643.2-201	ADHD	Brain. DLPFC (PEC) transcripts	-1.90371	0.0569485	0.457121	1	ENSG00000271978	RP11-428J1.4	-0.0833755	0.0218488	0.017878	0.000162983	0.000763602	33	35	35	lincRNA	Brain: DLPFC (PEC) transcripts :: Homogenate :: Transcripts :: EpiXcan	0.459831	0.51106	GRCh37
18846	6	5102827	ENST00000330636	LYRM4-201	ADHD	Brain. DLPFC (PEC) transcripts	2.8744	0.0040479	0.144913	1	ENSG00000214113	LYRM4	0.071721	0.0888091	0.133851	2.81146e-27	5.67421e-26	19	19	19	mRNA	Brain: DLPFC (PEC) transcripts :: Homogenate :: Transcripts :: EpiXcan	0.149522	0.172399	GRCh37
18847	6	5108653	ENST00000468929	LYRM4-206	ADHD	Brain. DLPFC (PEC) transcripts	1.22132	0.221965	0.712461	1	ENSG00000214113	LYRM4	0.0307027	0.0725051	0.110957	9.75196e-23	1.62841e-21	16	18	18	mRNA	Brain: DLPFC (PEC) transcripts :: Homogenate :: Transcripts :: EpiXcan	0.713401	0.760234	GRCh37
18848	6	5261759	ENST00000274680	FARS2-201	ADHD	Brain. DLPFC (PEC) transcripts	0.538236	0.590414	0.906233	1	ENSG00000145982	FARS2	0.021637	0.0296213	0.0570952	7.39224e-12	6.83175e-11	12	13	13	mRNA	Brain: DLPFC (PEC) transcripts :: Homogenate :: Transcripts :: EpiXcan	0.909088	0.924882	GRCh37
18849	6	5998232	ENST00000244766	NRN1-201	ADHD	Brain. DLPFC (PEC) transcripts	0.612207	0.540401	0.891213	1	ENSG00000124785	NRN1	0.0431859	0.00885076	0.0208096	4.50022e-05	0.000225548	4	4	4	mRNA	Brain: DLPFC (PEC) transcripts :: Homogenate :: Transcripts :: EpiXcan	0.893812	0.911812	GRCh37
18850	6	6346698	ENST00000429345	LY86-AS1-201	ADHD	Brain. DLPFC (PEC) transcripts	-0.673555	0.500594	0.875117	1	ENSG00000216863	LY86-AS1	-0.0121723	0.115895	0.152667	2.25201e-31	5.30948e-30	58	65	65	transcript	Brain: DLPFC (PEC) transcripts :: Homogenate :: Transcripts :: EpiXcan	0.876453	0.899769	GRCh37
18851	6	6360824	ENST00000435641	LY86-AS1-202	ADHD	Brain. DLPFC (PEC) transcripts	-0.923553	0.355719	0.810148	1	ENSG00000216863	LY86-AS1	-0.0214887	0.0790344	0.133957	2.91399e-27	5.87714e-26	34	40	40	transcript	Brain: DLPFC (PEC) transcripts :: Homogenate :: Transcripts :: EpiXcan	0.810891	0.841704	GRCh37
18852	6	6366365	ENST00000447858	LY86-AS1-203	ADHD	Brain. DLPFC (PEC) transcripts	0.604964	0.545203	0.893162	1	ENSG00000216863	LY86-AS1	0.0109551	0.132415	0.184555	2.21937e-38	6.73188e-37	54	59	59	transcript	Brain: DLPFC (PEC) transcripts :: Homogenate :: Transcripts :: EpiXcan	0.896029	0.913421	GRCh37
18853	6	6621080	ENST00000607278	LY86-AS1-206	ADHD	Brain. DLPFC (PEC) transcripts	1.84998	0.0643158	0.478817	1	ENSG00000216863	LY86-AS1	0.0708955	0.029667	0.0714646	1.77598e-14	1.94696e-13	8	8	8	transcript	Brain: DLPFC (PEC) transcripts :: Homogenate :: Transcripts :: EpiXcan	0.480817	0.531863	GRCh37
18854	6	6621197	ENST00000606044	LY86-AS1-204	ADHD	Brain. DLPFC (PEC) transcripts	1.46616	0.142606	0.620276	1	ENSG00000216863	LY86-AS1	0.043727	0.0477292	0.0758518	2.20928e-15	2.55741e-14	22	24	24	transcript	Brain: DLPFC (PEC) transcripts :: Homogenate :: Transcripts :: EpiXcan	0.618627	0.676338	GRCh37
18855	6	6588341	ENST00000379953	LY86-202	ADHD	Brain. DLPFC (PEC) transcripts	0.304396	0.760826	0.949672	1	ENSG00000112799	LY86	0.0172591	0.012805	0.0272322	2.43501e-06	1.40614e-05	4	4	4	mRNA	Brain: DLPFC (PEC) transcripts :: Homogenate :: Transcripts :: EpiXcan	0.95302	0.96043	GRCh37
18856	6	7268539	ENST00000474597	SSR1-204	ADHD	Brain. DLPFC (PEC) transcripts	-2.23798	0.0252225	0.335789	1	ENSG00000124783	SSR1	-0.0697768	0.0479523	0.0672988	9.01764e-14	9.46313e-13	35	36	36	mRNA	Brain: DLPFC (PEC) transcripts :: Homogenate :: Transcripts :: EpiXcan	0.341512	0.380759	GRCh37
18857	6	7281376	ENST00000244763	SSR1-201	ADHD	Brain. DLPFC (PEC) transcripts	0.057417	0.954213	0.988801	1	ENSG00000124783	SSR1	0.00340855	0.257042	0.3182	2.04543e-72	1.63415e-70	85	98	98	mRNA	Brain: DLPFC (PEC) transcripts :: Homogenate :: Transcripts :: EpiXcan	0.988509	0.993186	GRCh37
18858	6	7287803	ENST00000397511	SSR1-202	ADHD	Brain. DLPFC (PEC) transcripts	0.989671	0.322335	0.789444	1	ENSG00000124783	SSR1	0.00915384	0.480027	0.516386	5.44588e-143	1.8922e-140	80	87	87	mRNA	Brain: DLPFC (PEC) transcripts :: Homogenate :: Transcripts :: EpiXcan	0.788391	0.824958	GRCh37
18859	6	7288915	ENST00000489567	SSR1-210	ADHD	Brain. DLPFC (PEC) transcripts	0.0876863	0.930126	0.982421	1	ENSG00000124783	SSR1	0.00159603	0.0145799	0.0212958	3.94177e-05	0.000198909	23	23	23	mRNA	Brain: DLPFC (PEC) transcripts :: Homogenate :: Transcripts :: EpiXcan	0.981356	0.989528	GRCh37
18860	6	7389729	ENST00000379834	RIOK1-202	ADHD	Brain. DLPFC (PEC) transcripts	0.187088	0.851591	0.971018	1	ENSG00000124784	RIOK1	0.00952418	0.0175773	0.0346722	1.30579e-07	8.58392e-07	13	14	14	mRNA	Brain: DLPFC (PEC) transcripts :: Homogenate :: Transcripts :: EpiXcan	0.970823	0.97758	GRCh37
18861	6	8015959	ENST00000397456	EEF1E1-BLOC1S5-201	ADHD	Brain. DLPFC (PEC) transcripts	-1.03019	0.302922	0.776808	1	ENSG00000265818	EEF1E1-BLOC1S5	-0.0867228	0.00605626	0.0108986	0.00328246	0.0129927	26	26	26	NMD_transcript_variant	Brain: DLPFC (PEC) transcripts :: Homogenate :: Transcripts :: EpiXcan	0.775109	0.814662	GRCh37
18862	6	8073593	ENST00000429723	EEF1E1-202	ADHD	Brain. DLPFC (PEC) transcripts	-2.55903	0.0104964	0.227846	1	ENSG00000124802	EEF1E1	-0.134272	0.0174687	0.0306894	6.68055e-07	4.09226e-06	16	16	16	mRNA	Brain: DLPFC (PEC) transcripts :: Homogenate :: Transcripts :: EpiXcan	0.230345	0.266367	GRCh37
18863	6	8079628	ENST00000379715	EEF1E1-201	ADHD	Brain. DLPFC (PEC) transcripts	1.83484	0.06653	0.484866	1	ENSG00000124802	EEF1E1	0.0521566	0.0710108	0.106867	1.5492e-21	2.45503e-20	26	26	26	mRNA	Brain: DLPFC (PEC) transcripts :: Homogenate :: Transcripts :: EpiXcan	0.487789	0.538446	GRCh37
18864	6	8090187	ENST00000507463	EEF1E1-205	ADHD	Brain. DLPFC (PEC) transcripts	-0.118735	0.905485	0.979209	1	ENSG00000124802	EEF1E1	-0.00636313	0.0715103	0.117283	1.50982e-23	2.60966e-22	18	18	18	mRNA	Brain: DLPFC (PEC) transcripts :: Homogenate :: Transcripts :: EpiXcan	0.979214	0.986079	GRCh37
18865	6	8090218	ENST00000515633	EEF1E1-206	ADHD	Brain. DLPFC (PEC) transcripts	0.94999	0.342117	0.802871	1	ENSG00000124802	EEF1E1	0.0350579	0.0327517	0.0736141	6.53182e-15	7.3489e-14	8	8	8	mRNA	Brain: DLPFC (PEC) transcripts :: Homogenate :: Transcripts :: EpiXcan	0.803577	0.835375	GRCh37
18866	6	8413301	ENST00000379660	SLC35B3-201	ADHD	Brain. DLPFC (PEC) transcripts	1.15722	0.247183	0.737738	1	ENSG00000124786	SLC35B3	0.0661002	0.0128317	0.0380983	2.90998e-08	2.03318e-07	7	7	7	mRNA	Brain: DLPFC (PEC) transcripts :: Homogenate :: Transcripts :: EpiXcan	0.735959	0.780563	GRCh37
18867	6	8784411	ENST00000429060	AL591475.1-201	ADHD	Brain. DLPFC (PEC) transcripts	-0.477581	0.632948	0.917808	1	ENSG00000230939	RP11-314C16.1	-0.0252422	0.0134211	0.0307829	6.41952e-07	3.9408e-06	17	17	17	lincRNA	Brain: DLPFC (PEC) transcripts :: Homogenate :: Transcripts :: EpiXcan	0.919918	0.934698	GRCh37
18868	6	10585979	ENST00000265012	GCNT2-201	ADHD	Brain. DLPFC (PEC) transcripts	1.99528	0.0460118	0.424046	1	ENSG00000111846	GCNT2	0.220394	0.00370929	0.0205686	4.92942e-05	0.000245836	5	5	5	mRNA	Brain: DLPFC (PEC) transcripts :: Homogenate :: Transcripts :: EpiXcan	0.428147	0.475546	GRCh37
18869	6	10694928	ENST00000379568	PAK1IP1-201	ADHD	Brain. DLPFC (PEC) transcripts	0.266615	0.789766	0.957361	1	ENSG00000111845	PAK1IP1	0.029496	0.00310154	0.0718656	9.38933e-15	1.04682e-13	9	10	10	mRNA	Brain: DLPFC (PEC) transcripts :: Homogenate :: Transcripts :: EpiXcan	0.959983	0.965625	GRCh37
18870	6	10723208	ENST00000229563	TMEM14C-201	ADHD	Brain. DLPFC (PEC) transcripts	0.0917476	0.926899	0.981832	1	ENSG00000111843	TMEM14C	0.002388	0.0182345	0.0206622	5.01295e-05	0.000249776	25	28	28	mRNA	Brain: DLPFC (PEC) transcripts :: Homogenate :: Transcripts :: EpiXcan	0.98088	0.989074	GRCh37
18871	6	10743557	ENST00000606522	AL024498.1-201	ADHD	Brain. DLPFC (PEC) transcripts	-0.881946	0.377806	0.819945	1	ENSG00000272097	RP11-421M1.8	-0.0158057	0.134479	0.175825	6.56846e-36	1.84052e-34	14	14	14	lincRNA	Brain: DLPFC (PEC) transcripts :: Homogenate :: Transcripts :: EpiXcan	0.819623	0.8527	GRCh37
18872	6	10748044	ENST00000463100	TMEM14B-205	ADHD	Brain. DLPFC (PEC) transcripts	3.20798	0.00133672	0.0822837	1	ENSG00000137210	TMEM14B	0.0700006	0.109089	0.168863	1.25292e-34	3.36291e-33	7	7	7	NMD_transcript_variant	Brain: DLPFC (PEC) transcripts :: Homogenate :: Transcripts :: EpiXcan	0.08597	0.0989668	GRCh37
18873	6	10748064	ENST00000467317	TMEM14B-208	ADHD	Brain. DLPFC (PEC) transcripts	2.24321	0.0248834	0.335217	1	ENSG00000137210	TMEM14B	0.047656	0.116453	0.213753	3.57262e-46	1.4106e-44	32	37	37	mRNA	Brain: DLPFC (PEC) transcripts :: Homogenate :: Transcripts :: EpiXcan	0.340842	0.379103	GRCh37
18874	6	10751403	ENST00000467229	TMEM14B-207	ADHD	Brain. DLPFC (PEC) transcripts	2.86572	0.00416059	0.146679	1	ENSG00000137210	TMEM14B	0.232145	0.00794943	0.034039	1.65418e-07	1.0775e-06	5	5	5	NMD_transcript_variant	Brain: DLPFC (PEC) transcripts :: Homogenate :: Transcripts :: EpiXcan	0.151155	0.174828	GRCh37
18875	6	10887064	ENST00000341041	SYCP2L-202	ADHD	Brain. DLPFC (PEC) transcripts	-0.728935	0.466042	0.861712	1	ENSG00000153157	SYCP2L	-0.0603628	0.00634267	0.0215837	3.23901e-05	0.000165111	7	10	10	NMD_transcript_variant	Brain: DLPFC (PEC) transcripts :: Homogenate :: Transcripts :: EpiXcan	0.861857	0.888409	GRCh37
18876	6	10887064	ENST00000283141	SYCP2L-201	ADHD	Brain. DLPFC (PEC) transcripts	-2.93663	0.003318	0.131974	1	ENSG00000153157	SYCP2L	-0.0954323	0.0476403	0.0897463	2.83649e-18	3.83922e-17	23	25	25	mRNA	Brain: DLPFC (PEC) transcripts :: Homogenate :: Transcripts :: EpiXcan	0.136942	0.156786	GRCh37
18877	6	10930187	ENST00000474197	SYCP2L-204	ADHD	Brain. DLPFC (PEC) transcripts	-2.11798	0.0341766	0.379528	1	ENSG00000153157	SYCP2L	-0.239301	0.00395635	0.0116424	0.00244158	0.00983794	6	7	7	aberrant_processed_transcript	Brain: DLPFC (PEC) transcripts :: Homogenate :: Transcripts :: EpiXcan	0.385592	0.427684	GRCh37
18878	6	10980992	ENST00000354666	ELOVL2-201	ADHD	Brain. DLPFC (PEC) transcripts	2.0291	0.0424481	0.409347	1	ENSG00000197977	ELOVL2	0.0457537	0.0903018	0.123895	6.89438e-25	1.26391e-23	33	39	39	mRNA	Brain: DLPFC (PEC) transcripts :: Homogenate :: Transcripts :: EpiXcan	0.41304	0.461628	GRCh37
18879	6	11044926	ENST00000456616	ELOVL2-AS1-202	ADHD	Brain. DLPFC (PEC) transcripts	-2.14574	0.0318934	0.366876	1	ENSG00000230314	ELOVL2-AS1	-0.0966041	0.0234102	0.04757	3.42598e-10	2.80204e-09	18	19	19	transcript	Brain: DLPFC (PEC) transcripts :: Homogenate :: Transcripts :: EpiXcan	0.371381	0.415846	GRCh37
18880	6	11094266	ENST00000416247	SMIM13-202	ADHD	Brain. DLPFC (PEC) transcripts	-2.08832	0.0367692	0.38929	1	ENSG00000224531	SMIM13	-0.0732361	0.0317012	0.0343481	1.45987e-07	9.55357e-07	18	19	19	mRNA	Brain: DLPFC (PEC) transcripts :: Homogenate :: Transcripts :: EpiXcan	0.39472	0.439355	GRCh37
18881	6	11198541	ENST00000379433	NEDD9-201	ADHD	Brain. DLPFC (PEC) transcripts	-0.145791	0.884087	0.976053	1	ENSG00000111859	NEDD9	-0.00980767	0.0217679	0.0110973	0.00301135	0.0119828	25	31	31	mRNA	Brain: DLPFC (PEC) transcripts :: Homogenate :: Transcripts :: EpiXcan	0.976181	0.982497	GRCh37
18882	6	11538511	ENST00000379426	TMEM170B-201	ADHD	Brain. DLPFC (PEC) transcripts	0.370683	0.710873	0.936756	1	ENSG00000205269	TMEM170B	0.0275546	0.0093506	0.0244177	9.15173e-06	4.97364e-05	8	8	8	mRNA	Brain: DLPFC (PEC) transcripts :: Homogenate :: Transcripts :: EpiXcan	0.938176	0.950947	GRCh37
18883	6	11713757	ENST00000414691	ADTRP-203	ADHD	Brain. DLPFC (PEC) transcripts	1.51953	0.128628	0.603247	1	ENSG00000111863	ADTRP	0.0252584	0.160358	0.214925	8.88829e-45	3.3554e-43	39	47	47	mRNA	Brain: DLPFC (PEC) transcripts :: Homogenate :: Transcripts :: EpiXcan	0.601277	0.656981	GRCh37
18884	6	11714187	ENST00000513651	ADTRP-209	ADHD	Brain. DLPFC (PEC) transcripts	-1.47418	0.140432	0.61745	1	ENSG00000111863	ADTRP	-0.117086	0.00659605	0.0110312	0.00310958	0.0123509	11	11	11	processed_transcript	Brain: DLPFC (PEC) transcripts :: Homogenate :: Transcripts :: EpiXcan	0.615898	0.673882	GRCh37
18885	6	11735801	ENST00000379415	ADTRP-202	ADHD	Brain. DLPFC (PEC) transcripts	0.220393	0.825565	0.9649	1	ENSG00000111863	ADTRP	0.00828441	0.031759	0.0668878	9.84034e-14	1.03057e-12	13	13	13	mRNA	Brain: DLPFC (PEC) transcripts :: Homogenate :: Transcripts :: EpiXcan	0.96626	0.972748	GRCh37
18886	6	13279527	ENST00000606150	AL008729.1-203	ADHD	Brain. DLPFC (PEC) transcripts	-0.290848	0.771168	0.953659	1	ENSG00000215022	RP1-257A7.4	-0.0224917	0.00698424	0.015111	0.000528507	0.00231779	9	9	9	transcript	Brain: DLPFC (PEC) transcripts :: Homogenate :: Transcripts :: EpiXcan	0.956978	0.962528	GRCh37
18887	6	13266774	ENST00000606214	TBC1D7-214	ADHD	Brain. DLPFC (PEC) transcripts	0.592414	0.553573	0.895189	1	ENSG00000145979	TBC1D7	0.0239806	0.0217035	0.0152074	0.000522366	0.00229233	43	51	51	mRNA	Brain: DLPFC (PEC) transcripts :: Homogenate :: Transcripts :: EpiXcan	0.897753	0.915376	GRCh37
18888	6	13305183	ENST00000356436	TBC1D7-202	ADHD	Brain. DLPFC (PEC) transcripts	2.3645	0.0180545	0.292116	1	ENSG00000145979	TBC1D7	0.0438336	0.129745	0.192091	1.09618e-40	3.56153e-39	21	23	23	mRNA	Brain: DLPFC (PEC) transcripts :: Homogenate :: Transcripts :: EpiXcan	0.300621	0.334402	GRCh37
18889	6	13305183	ENST00000379300	TBC1D7-204	ADHD	Brain. DLPFC (PEC) transcripts	-0.1663	0.867921	0.972955	1	ENSG00000145979	TBC1D7	-0.0104976	0.0211614	0.029425	9.94444e-07	5.98077e-06	9	9	9	mRNA	Brain: DLPFC (PEC) transcripts :: Homogenate :: Transcripts :: EpiXcan	0.972453	0.980044	GRCh37
18890	6	13305186	ENST00000379307	TBC1D7-205	ADHD	Brain. DLPFC (PEC) transcripts	2.74103	0.00612468	0.176745	1	ENSG00000145979	TBC1D7	0.0976259	0.0349745	0.0462896	7.90707e-10	6.27642e-09	41	45	45	mRNA	Brain: DLPFC (PEC) transcripts :: Homogenate :: Transcripts :: EpiXcan	0.179779	0.209785	GRCh37
18891	6	13305850	ENST00000607658	TBC1D7-221	ADHD	Brain. DLPFC (PEC) transcripts	2.54943	0.01079	0.230895	1	ENSG00000145979	TBC1D7	0.0607112	0.0823699	0.1131	7.07252e-23	1.18658e-21	11	14	14	mRNA	Brain: DLPFC (PEC) transcripts :: Homogenate :: Transcripts :: EpiXcan	0.232913	0.269851	GRCh37
18892	6	13306877	ENST00000607532	TBC1D7-220	ADHD	Brain. DLPFC (PEC) transcripts	1.77248	0.0763141	0.50487	1	ENSG00000145979	TBC1D7	0.0702612	0.0278343	0.0415664	6.66592e-09	4.91476e-08	28	31	31	processed_transcript	Brain: DLPFC (PEC) transcripts :: Homogenate :: Transcripts :: EpiXcan	0.505043	0.560828	GRCh37
18893	6	13316914	ENST00000416436	TBC1D7-206	ADHD	Brain. DLPFC (PEC) transcripts	0.318653	0.74999	0.946787	1	ENSG00000145979	TBC1D7	0.0360119	0.00577066	0.0160888	0.000352441	0.00158406	6	6	6	mRNA	Brain: DLPFC (PEC) transcripts :: Homogenate :: Transcripts :: EpiXcan	0.949851	0.958475	GRCh37
18894	6	13318950	ENST00000606370	TBC1D7-215	ADHD	Brain. DLPFC (PEC) transcripts	0.437048	0.662077	0.925456	1	ENSG00000145979	TBC1D7	0.0104058	0.077623	0.0683678	6.39855e-14	6.77483e-13	59	67	67	mRNA	Brain: DLPFC (PEC) transcripts :: Homogenate :: Transcripts :: EpiXcan	0.926909	0.941305	GRCh37
18895	6	13574831	ENST00000606427	SIRT5-206	ADHD	Brain. DLPFC (PEC) transcripts	1.05004	0.2937	0.76992	1	ENSG00000124523	SIRT5	0.13018	0.00264003	0.0116192	0.0023899	0.00963935	1	1	1	NMD_transcript_variant	Brain: DLPFC (PEC) transcripts :: Homogenate :: Transcripts :: EpiXcan	0.767928	0.809483	GRCh37
18896	6	13574833	ENST00000379262	SIRT5-203	ADHD	Brain. DLPFC (PEC) transcripts	0.206216	0.836622	0.967727	1	ENSG00000124523	SIRT5	0.00815207	0.0529601	0.0900616	4.43506e-18	5.93941e-17	16	18	18	mRNA	Brain: DLPFC (PEC) transcripts :: Homogenate :: Transcripts :: EpiXcan	0.968469	0.97488	GRCh37
18897	6	13574875	ENST00000606117	SIRT5-205	ADHD	Brain. DLPFC (PEC) transcripts	-1.98166	0.047517	0.428702	1	ENSG00000124523	SIRT5	-0.0691847	0.0385265	0.0339707	1.53815e-07	1.00488e-06	27	30	30	mRNA	Brain: DLPFC (PEC) transcripts :: Homogenate :: Transcripts :: EpiXcan	0.43313	0.480781	GRCh37
18898	6	13615821	ENST00000474485	NOL7-203	ADHD	Brain. DLPFC (PEC) transcripts	-1.68267	0.0924387	0.540568	1	ENSG00000225921	NOL7	-0.147743	0.00586672	0.0108183	0.00325895	0.0129066	5	5	5	processed_transcript	Brain: DLPFC (PEC) transcripts :: Homogenate :: Transcripts :: EpiXcan	0.53936	0.59554	GRCh37
18899	6	13621730	ENST00000011619	RANBP9-201	ADHD	Brain. DLPFC (PEC) transcripts	-0.125378	0.900224	0.978341	1	ENSG00000010017	RANBP9	-0.00260227	0.108825	0.166234	5.88979e-34	1.53709e-32	10	10	10	mRNA	Brain: DLPFC (PEC) transcripts :: Homogenate :: Transcripts :: EpiXcan	0.978217	0.985174	GRCh37
18900	6	13786789	ENST00000379170	MCUR1-201	ADHD	Brain. DLPFC (PEC) transcripts	-3.55641	0.000375955	0.0402158	1	ENSG00000050393	MCUR1	-0.0515175	0.219722	0.291805	1.95857e-64	1.28542e-62	23	23	23	mRNA	Brain: DLPFC (PEC) transcripts :: Homogenate :: Transcripts :: EpiXcan	0.0407767	0.0501347	GRCh37
18901	6	13925098	ENST00000488300	RNF182-204	ADHD	Brain. DLPFC (PEC) transcripts	2.44229	0.0145946	0.265674	1	ENSG00000180537	RNF182	0.158728	0.0107958	0.0337066	1.95658e-07	1.26481e-06	5	5	5	mRNA	Brain: DLPFC (PEC) transcripts :: Homogenate :: Transcripts :: EpiXcan	0.271388	0.307405	GRCh37
18902	6	14117872	ENST00000379153	CD83-201	ADHD	Brain. DLPFC (PEC) transcripts	-0.174384	0.861564	0.971964	1	ENSG00000112149	CD83	-0.00245843	0.182166	0.225463	1.50359e-47	6.17617e-46	32	40	40	mRNA	Brain: DLPFC (PEC) transcripts :: Homogenate :: Transcripts :: EpiXcan	0.971484	0.979019	GRCh37
18903	6	15523032	ENST00000344537	DTNBP1-202	ADHD	Brain. DLPFC (PEC) transcripts	0.439132	0.660566	0.925048	1	ENSG00000047579	DTNBP1	0.0160047	0.0433789	0.0357042	8.31683e-08	5.56346e-07	48	52	52	mRNA	Brain: DLPFC (PEC) transcripts :: Homogenate :: Transcripts :: EpiXcan	0.926713	0.941106	GRCh37
18904	6	15523038	ENST00000462989	DTNBP1-204	ADHD	Brain. DLPFC (PEC) transcripts	-0.313414	0.753966	0.947909	1	ENSG00000047579	DTNBP1	-0.0182538	0.0230211	0.0273685	2.59092e-06	1.49112e-05	15	16	16	mRNA	Brain: DLPFC (PEC) transcripts :: Homogenate :: Transcripts :: EpiXcan	0.95102	0.958982	GRCh37
18905	6	16129402	ENST00000349606	MYLIP-201	ADHD	Brain. DLPFC (PEC) transcripts	0.552546	0.580575	0.902411	1	ENSG00000007944	MYLIP	0.0335528	0.012026	0.0233616	1.55421e-05	8.23097e-05	23	25	25	mRNA	Brain: DLPFC (PEC) transcripts :: Homogenate :: Transcripts :: EpiXcan	0.905483	0.922709	GRCh37
18906	6	16238811	ENST00000259727	GMPR-201	ADHD	Brain. DLPFC (PEC) transcripts	1.68915	0.0911903	0.539275	1	ENSG00000137198	GMPR	0.147195	0.0074527	0.0131017	0.00123805	0.00518517	11	12	12	mRNA	Brain: DLPFC (PEC) transcripts :: Homogenate :: Transcripts :: EpiXcan	0.538141	0.593049	GRCh37
18907	6	16299343	ENST00000244769	ATXN1-201	ADHD	Brain. DLPFC (PEC) transcripts	0.277042	0.781748	0.955638	1	ENSG00000124788	ATXN1	0.0129313	0.0206697	0.0343866	1.41914e-07	9.29943e-07	16	18	18	mRNA	Brain: DLPFC (PEC) transcripts :: Homogenate :: Transcripts :: EpiXcan	0.9583	0.964263	GRCh37
18908	6	16299343	ENST00000436367	ATXN1-202	ADHD	Brain. DLPFC (PEC) transcripts	0.0199188	0.984108	0.995968	1	ENSG00000124788	ATXN1	0.00131925	0.0132941	0.0291768	1.07924e-06	6.46664e-06	5	5	5	mRNA	Brain: DLPFC (PEC) transcripts :: Homogenate :: Transcripts :: EpiXcan	0.99609	0.997524	GRCh37
18909	6	16432795	ENST00000483591	ATXN1-206	ADHD	Brain. DLPFC (PEC) transcripts	0.669815	0.502976	0.87662	1	ENSG00000124788	ATXN1	0.0131888	0.11001	0.153162	4.00723e-31	9.38279e-30	11	13	13	processed_transcript	Brain: DLPFC (PEC) transcripts :: Homogenate :: Transcripts :: EpiXcan	0.878222	0.900658	GRCh37
18910	6	16753193	ENST00000479680	ATXN1-205	ADHD	Brain. DLPFC (PEC) transcripts	0.831003	0.405972	0.834935	1	ENSG00000124788	ATXN1	0.121474	0.00213635	0.0186047	0.000118797	0.000566073	4	5	5	processed_transcript	Brain: DLPFC (PEC) transcripts :: Homogenate :: Transcripts :: EpiXcan	0.834985	0.865483	GRCh37
18911	6	17393447	ENST00000229922	CAP2-201	ADHD	Brain. DLPFC (PEC) transcripts	0.909807	0.362924	0.813843	1	ENSG00000112186	CAP2	0.01174	0.225631	0.308511	1.63552e-70	1.24172e-68	4	4	4	mRNA	Brain: DLPFC (PEC) transcripts :: Homogenate :: Transcripts :: EpiXcan	0.814247	0.845243	GRCh37
18912	6	17393864	ENST00000489374	CAP2-206	ADHD	Brain. DLPFC (PEC) transcripts	-0.306312	0.759367	0.949329	1	ENSG00000112186	CAP2	-0.00822179	0.0446556	0.065348	1.4918e-13	1.54373e-12	24	33	33	mRNA	Brain: DLPFC (PEC) transcripts :: Homogenate :: Transcripts :: EpiXcan	0.952565	0.960148	GRCh37
18913	6	17393876	ENST00000378990	CAP2-202	ADHD	Brain. DLPFC (PEC) transcripts	-0.445574	0.655905	0.924446	1	ENSG00000112186	CAP2	-0.00687515	0.115088	0.152526	7.35405e-31	1.70436e-29	23	30	30	mRNA	Brain: DLPFC (PEC) transcripts :: Homogenate :: Transcripts :: EpiXcan	0.926292	0.939884	GRCh37
18914	6	17393943	ENST00000465994	CAP2-203	ADHD	Brain. DLPFC (PEC) transcripts	-0.845805	0.397661	0.830605	1	ENSG00000112186	CAP2	-0.0491413	0.0107019	0.0348431	1.27326e-07	8.37943e-07	3	3	3	mRNA	Brain: DLPFC (PEC) transcripts :: Homogenate :: Transcripts :: EpiXcan	0.831652	0.861789	GRCh37
18915	6	17600586	ENST00000259963	FAM8A1-201	ADHD	Brain. DLPFC (PEC) transcripts	0.778062	0.436532	0.848863	1	ENSG00000137414	FAM8A1	0.0507949	0.00972953	0.0261778	4.07744e-06	2.30017e-05	6	6	6	mRNA	Brain: DLPFC (PEC) transcripts :: Homogenate :: Transcripts :: EpiXcan	0.849314	0.877142	GRCh37
18916	6	17759414	ENST00000378814	KIF13A-203	ADHD	Brain. DLPFC (PEC) transcripts	-0.318572	0.750051	0.946789	1	ENSG00000137177	KIF13A	-0.0137515	0.0155605	0.0468799	6.511e-10	5.20792e-09	14	16	16	mRNA	Brain: DLPFC (PEC) transcripts :: Homogenate :: Transcripts :: EpiXcan	0.949875	0.958477	GRCh37
18917	6	17950640	ENST00000502704	KIF13A-207	ADHD	Brain. DLPFC (PEC) transcripts	-1.33543	0.181737	0.669642	1	ENSG00000137177	KIF13A	-0.0172316	0.265787	0.322916	8.29808e-75	7.08303e-73	35	38	38	mRNA	Brain: DLPFC (PEC) transcripts :: Homogenate :: Transcripts :: EpiXcan	0.670742	0.7223	GRCh37
18918	6	18120718	ENST00000340650	NHLRC1-201	ADHD	Brain. DLPFC (PEC) transcripts	0.341509	0.73272	0.942287	1	ENSG00000187566	NHLRC1	0.0112964	0.0432546	0.0710688	1.31196e-14	1.44975e-13	32	33	33	mRNA	Brain: DLPFC (PEC) transcripts :: Homogenate :: Transcripts :: EpiXcan	0.945163	0.955141	GRCh37
18919	6	18128542	ENST00000309983	TPMT-201	ADHD	Brain. DLPFC (PEC) transcripts	1.88259	0.0597561	0.465005	1	ENSG00000137364	TPMT	0.0346838	0.122923	0.151121	4.94803e-31	1.15429e-29	27	27	27	mRNA	Brain: DLPFC (PEC) transcripts :: Homogenate :: Transcripts :: EpiXcan	0.46759	0.51906	GRCh37
18920	6	19837617	ENST00000378700	ID4-201	ADHD	Brain. DLPFC (PEC) transcripts	-0.589076	0.55581	0.895584	1	ENSG00000172201	ID4	-0.0307514	0.0173295	0.024476	9.42481e-06	5.11515e-05	21	24	24	mRNA	Brain: DLPFC (PEC) transcripts :: Homogenate :: Transcripts :: EpiXcan	0.898184	0.916086	GRCh37
18921	6	22146883	ENST00000606197	CASC15-204	ADHD	Brain. DLPFC (PEC) transcripts	0.00617546	0.995073	0.999007	1	ENSG00000272168	CASC15	-0.00196442	0.160004	0.263723	8.20061e-57	4.35862e-55	38	40	40	lincRNA	Brain: DLPFC (PEC) transcripts :: Homogenate :: Transcripts :: EpiXcan	0.999222	0.999259	GRCh37
18922	6	22221010	ENST00000567753	AL359694.2-201	ADHD	Brain. DLPFC (PEC) transcripts	-1.13854	0.254893	0.742854	1	ENSG00000261568	RP11-524C21.2	-0.0329566	0.060023	0.118776	7.32834e-24	1.28447e-22	8	8	8	lincRNA	Brain: DLPFC (PEC) transcripts :: Homogenate :: Transcripts :: EpiXcan	0.742505	0.785777	GRCh37
18923	6	24126350	ENST00000378491	NRSN1-204	ADHD	Brain. DLPFC (PEC) transcripts	-0.371818	0.710028	0.936663	1	ENSG00000152954	NRSN1	-0.00899217	0.0889587	0.134728	1.82037e-27	3.70179e-26	43	53	53	mRNA	Brain: DLPFC (PEC) transcripts :: Homogenate :: Transcripts :: EpiXcan	0.938176	0.95081	GRCh37
18924	6	24126439	ENST00000463207	NRSN1-205	ADHD	Brain. DLPFC (PEC) transcripts	-1.33067	0.183298	0.671229	1	ENSG00000152954	NRSN1	-0.065828	0.0184618	0.0381605	2.81653e-08	1.971e-07	20	25	25	processed_transcript	Brain: DLPFC (PEC) transcripts :: Homogenate :: Transcripts :: EpiXcan	0.671708	0.724125	GRCh37
18925	6	24128371	ENST00000468195	NRSN1-206	ADHD	Brain. DLPFC (PEC) transcripts	0.235238	0.814024	0.962231	1	ENSG00000152954	NRSN1	0.0177543	0.00875564	0.0164457	0.000285116	0.001295	9	9	9	processed_transcript	Brain: DLPFC (PEC) transcripts :: Homogenate :: Transcripts :: EpiXcan	0.963555	0.970719	GRCh37
18926	6	24171984	ENST00000378454	DCDC2-202	ADHD	Brain. DLPFC (PEC) transcripts	-0.802761	0.422113	0.841826	1	ENSG00000146038	DCDC2	-0.0305976	0.0308945	0.0822407	1.20723e-16	1.49911e-15	4	6	6	mRNA	Brain: DLPFC (PEC) transcripts :: Homogenate :: Transcripts :: EpiXcan	0.84201	0.871757	GRCh37
18927	6	24403182	ENST00000483634	MRS2-206	ADHD	Brain. DLPFC (PEC) transcripts	0.839271	0.401317	0.833257	1	ENSG00000124532	MRS2	0.0206445	0.0664559	0.107071	1.54293e-21	2.44641e-20	30	30	30	processed_transcript	Brain: DLPFC (PEC) transcripts :: Homogenate :: Transcripts :: EpiXcan	0.83382	0.863673	GRCh37
18928	6	24403182	ENST00000378353	MRS2-202	ADHD	Brain. DLPFC (PEC) transcripts	-1.03849	0.299042	0.773815	1	ENSG00000124532	MRS2	-0.0101608	0.462532	0.5572	3.23461e-161	1.78006e-158	26	27	27	mRNA	Brain: DLPFC (PEC) transcripts :: Homogenate :: Transcripts :: EpiXcan	0.771448	0.812626	GRCh37
18929	6	24403182	ENST00000378386	MRS2-203	ADHD	Brain. DLPFC (PEC) transcripts	0.869107	0.384789	0.823468	1	ENSG00000124532	MRS2	0.0281471	0.0434386	0.0581759	4.84142e-12	4.52293e-11	18	18	18	mRNA	Brain: DLPFC (PEC) transcripts :: Homogenate :: Transcripts :: EpiXcan	0.823211	0.855791	GRCh37
18930	6	24424793	ENST00000492917	GPLD1-206	ADHD	Brain. DLPFC (PEC) transcripts	1.24436	0.213369	0.704326	1	ENSG00000112293	GPLD1	0.100669	0.00697887	0.0182216	0.000143437	0.000676711	5	5	5	processed_transcript	Brain: DLPFC (PEC) transcripts :: Homogenate :: Transcripts :: EpiXcan	0.704132	0.75328	GRCh37
18931	6	24428405	ENST00000230036	GPLD1-201	ADHD	Brain. DLPFC (PEC) transcripts	-1.0654	0.286693	0.764359	1	ENSG00000112293	GPLD1	-0.0256637	0.0950443	0.0749054	3.42822e-15	3.92636e-14	101	108	108	mRNA	Brain: DLPFC (PEC) transcripts :: Homogenate :: Transcripts :: EpiXcan	0.762805	0.805497	GRCh37
18932	6	24466924	ENST00000474784	GPLD1-203	ADHD	Brain. DLPFC (PEC) transcripts	0.1424	0.886764	0.976687	1	ENSG00000112293	GPLD1	0.00528403	0.0358433	0.064554	1.73253e-13	1.7841e-12	5	5	5	processed_transcript	Brain: DLPFC (PEC) transcripts :: Homogenate :: Transcripts :: EpiXcan	0.97674	0.983108	GRCh37
18933	6	24495080	ENST00000357578	ALDH5A1-202	ADHD	Brain. DLPFC (PEC) transcripts	-0.487939	0.625593	0.914826	1	ENSG00000112294	ALDH5A1	-0.0101849	0.118355	0.166494	6.09067e-34	1.58904e-32	22	25	25	mRNA	Brain: DLPFC (PEC) transcripts :: Homogenate :: Transcripts :: EpiXcan	0.916955	0.932958	GRCh37
18934	6	24544332	ENST00000537886	KIAA0319-204	ADHD	Brain. DLPFC (PEC) transcripts	0.286053	0.774838	0.954686	1	ENSG00000137261	KIAA0319	0.00574023	0.14675	0.207512	3.10247e-43	1.10439e-41	59	62	62	mRNA	Brain: DLPFC (PEC) transcripts :: Homogenate :: Transcripts :: EpiXcan	0.957938	0.963229	GRCh37
18935	6	24547256	ENST00000543707	KIAA0319-205	ADHD	Brain. DLPFC (PEC) transcripts	-0.887507	0.374806	0.818479	1	ENSG00000137261	KIAA0319	-0.0434758	0.0177982	0.0477285	4.09956e-10	3.33142e-09	3	3	3	mRNA	Brain: DLPFC (PEC) transcripts :: Homogenate :: Transcripts :: EpiXcan	0.818415	0.851091	GRCh37
18936	6	24650205	ENST00000378198	TDP2-202	ADHD	Brain. DLPFC (PEC) transcripts	1.11968	0.262849	0.747521	1	ENSG00000111802	TDP2	0.0519072	0.0180576	0.0152672	0.000489013	0.00215525	41	41	41	mRNA	Brain: DLPFC (PEC) transcripts :: Homogenate :: Transcripts :: EpiXcan	0.747137	0.790137	GRCh37
18937	6	24666215	ENST00000480495	TDP2-205	ADHD	Brain. DLPFC (PEC) transcripts	-0.189602	0.849621	0.970537	1	ENSG00000111802	TDP2	-0.00935245	0.041515	0.0516497	6.38168e-11	5.52333e-10	53	60	60	processed_transcript	Brain: DLPFC (PEC) transcripts :: Homogenate :: Transcripts :: EpiXcan	0.970588	0.977326	GRCh37
18938	6	24667299	ENST00000230048	ACOT13-201	ADHD	Brain. DLPFC (PEC) transcripts	1.55321	0.120374	0.590278	1	ENSG00000112304	ACOT13	0.0644225	0.0221186	0.0209236	4.446e-05	0.000223029	30	32	32	mRNA	Brain: DLPFC (PEC) transcripts :: Homogenate :: Transcripts :: EpiXcan	0.58834	0.644886	GRCh37
18939	6	24701135	ENST00000607014	AL031775.1-201	ADHD	Brain. DLPFC (PEC) transcripts	0.106239	0.915392	0.980515	1	ENSG00000272345	RP1-30M3.5	0.0153013	0.00621417	0.0136851	0.000974458	0.00413635	13	16	16	transcript	Brain: DLPFC (PEC) transcripts :: Homogenate :: Transcripts :: EpiXcan	0.980243	0.987649	GRCh37
18940	6	24705089	ENST00000378119	C6orf62-202	ADHD	Brain. DLPFC (PEC) transcripts	-0.0307105	0.9755	0.99349	1	ENSG00000112308	C6orf62	-0.000625547	0.0769525	0.0830582	6.61428e-17	8.34447e-16	71	73	73	mRNA	Brain: DLPFC (PEC) transcripts :: Homogenate :: Transcripts :: EpiXcan	0.993392	0.995994	GRCh37
18941	6	24706324	ENST00000378102	C6orf62-201	ADHD	Brain. DLPFC (PEC) transcripts	-0.178851	0.858055	0.971873	1	ENSG00000112308	C6orf62	-0.00587831	0.0762869	0.0966016	1.17819e-19	1.70906e-18	28	28	28	mRNA	Brain: DLPFC (PEC) transcripts :: Homogenate :: Transcripts :: EpiXcan	0.971484	0.978607	GRCh37
18942	6	24804513	ENST00000259698	RIPOR2-201	ADHD	Brain. DLPFC (PEC) transcripts	1.07357	0.283017	0.760685	1	ENSG00000111913	FAM65B	0.031134	0.0496059	0.0696233	3.01733e-14	3.25585e-13	38	41	41	mRNA	Brain: DLPFC (PEC) transcripts :: Homogenate :: Transcripts :: EpiXcan	0.759167	0.80338	GRCh37
18943	6	24806551	ENST00000538035	RIPOR2-206	ADHD	Brain. DLPFC (PEC) transcripts	-0.412441	0.680016	0.929088	1	ENSG00000111913	FAM65B	-0.0152676	0.0302679	0.0494571	2.22273e-10	1.84397e-09	14	14	14	mRNA	Brain: DLPFC (PEC) transcripts :: Homogenate :: Transcripts :: EpiXcan	0.930481	0.944665	GRCh37
18944	6	24839587	ENST00000378023	RIPOR2-202	ADHD	Brain. DLPFC (PEC) transcripts	-0.270355	0.786887	0.956966	1	ENSG00000111913	FAM65B	-0.0140511	0.0198312	0.0123432	0.00162919	0.00671136	42	45	45	mRNA	Brain: DLPFC (PEC) transcripts :: Homogenate :: Transcripts :: EpiXcan	0.959638	0.965199	GRCh37
18945	6	25081640	ENST00000471416	CMAHP-205	ADHD	Brain. DLPFC (PEC) transcripts	0.467158	0.640387	0.919426	1	ENSG00000168405	CMAHP	0.0114831	0.0685166	0.0868073	1.41493e-17	1.84468e-16	24	25	25	aberrant_processed_transcript	Brain: DLPFC (PEC) transcripts :: Homogenate :: Transcripts :: EpiXcan	0.921671	0.93652	GRCh37
18946	6	25081798	ENST00000377989	CMAHP-201	ADHD	Brain. DLPFC (PEC) transcripts	0.886978	0.375091	0.818565	1	ENSG00000168405	CMAHP	0.0425384	0.0186606	0.0532336	3.85973e-11	3.39599e-10	9	9	9	processed_transcript	Brain: DLPFC (PEC) transcripts :: Homogenate :: Transcripts :: EpiXcan	0.818595	0.851237	GRCh37
18947	6	25086845	ENST00000490939	CMAHP-206	ADHD	Brain. DLPFC (PEC) transcripts	0.444555	0.656641	0.924485	1	ENSG00000168405	CMAHP	0.0235517	0.0157261	0.0310597	5.85317e-07	3.61014e-06	10	10	10	aberrant_processed_transcript	Brain: DLPFC (PEC) transcripts :: Homogenate :: Transcripts :: EpiXcan	0.926292	0.940137	GRCh37
18948	6	25106040	ENST00000493981	CMAHP-208	ADHD	Brain. DLPFC (PEC) transcripts	-1.4691	0.141806	0.61932	1	ENSG00000168405	CMAHP	-0.0457586	0.0439848	0.0763325	1.80237e-15	2.09817e-14	6	6	6	processed_transcript	Brain: DLPFC (PEC) transcripts :: Homogenate :: Transcripts :: EpiXcan	0.618008	0.675154	GRCh37
18949	6	25279656	ENST00000329474	CARMIL1-201	ADHD	Brain. DLPFC (PEC) transcripts	0.389782	0.696698	0.933674	1	ENSG00000079691	LRRC16A	0.0168057	0.0205761	0.0453398	1.37406e-09	1.07093e-08	20	20	20	mRNA	Brain: DLPFC (PEC) transcripts :: Homogenate :: Transcripts :: EpiXcan	0.934909	0.948311	GRCh37
18950	6	25992890	ENST00000606723	U91328.2-201	ADHD	Brain. DLPFC (PEC) transcripts	1.03615	0.300131	0.774726	1	ENSG00000272462	U91328.19	0.0118832	0.305419	0.400162	9.89233e-98	1.3781e-95	15	15	15	lincRNA	Brain: DLPFC (PEC) transcripts :: Homogenate :: Transcripts :: EpiXcan	0.772486	0.813003	GRCh37
18951	6	26027124	ENST00000377364	HIST1H4B-001	ADHD	Brain. DLPFC (PEC) transcripts	1.4202	0.155548	0.637548	1	ENSG00000124529	HIST1H4B	0.0362366	0.0735501	0.0415254	6.60277e-09	4.86942e-08	59	63	63	mRNA	Brain: DLPFC (PEC) transcripts :: Homogenate :: Transcripts :: EpiXcan	0.635126	0.692384	GRCh37
18952	6	26055968	ENST00000343677	HIST1H1C-201	ADHD	Brain. DLPFC (PEC) transcripts	1.09595	0.273099	0.753754	1	ENSG00000187837	HIST1H1C	0.0264332	0.0729517	0.126343	9.85621e-26	1.87921e-24	7	7	7	mRNA	Brain: DLPFC (PEC) transcripts :: Homogenate :: Transcripts :: EpiXcan	0.75234	0.796253	GRCh37
18953	6	26087547	ENST00000357618	HFE-207	ADHD	Brain. DLPFC (PEC) transcripts	0.222949	0.823575	0.964576	1	ENSG00000010704	HFE	0.0224994	0.00742369	0.0295172	1.09509e-06	6.558e-06	6	6	6	mRNA	Brain: DLPFC (PEC) transcripts :: Homogenate :: Transcripts :: EpiXcan	0.965808	0.97244	GRCh37
18954	6	26104104	ENST00000377803	HIST1H4C-201	ADHD	Brain. DLPFC (PEC) transcripts	0.263146	0.792438	0.958155	1	ENSG00000197061	HIST1H4C	0.0056629	0.0591511	0.0881548	7.9852e-18	1.05597e-16	28	30	30	mRNA	Brain: DLPFC (PEC) transcripts :: Homogenate :: Transcripts :: EpiXcan	0.960501	0.966402	GRCh37
18955	6	26107640	ENST00000338379	HIST1H1T-201	ADHD	Brain. DLPFC (PEC) transcripts	0.0283909	0.97735	0.994013	1	ENSG00000187475	HIST1H1T	-0.000932367	0.0118342	0.0118915	0.00218377	0.00885145	20	22	22	mRNA	Brain: DLPFC (PEC) transcripts :: Homogenate :: Transcripts :: EpiXcan	0.993754	0.996221	GRCh37
18956	6	26115101	ENST00000314332	HIST1H2BC-201	ADHD	Brain. DLPFC (PEC) transcripts	-1.24123	0.214522	0.704959	1	ENSG00000180596	HIST1H2BC	-0.14088	0.00318372	0.0165402	0.00026853	0.00122393	2	2	2	mRNA	Brain: DLPFC (PEC) transcripts :: Homogenate :: Transcripts :: EpiXcan	0.705286	0.754106	GRCh37
18957	6	26123584	ENST00000396984	HIST1H2BC-202	ADHD	Brain. DLPFC (PEC) transcripts	1.48641	0.137169	0.613836	1	ENSG00000180596	HIST1H2BC	0.048333	0.038875	0.0599492	2.03371e-12	1.95305e-11	15	15	15	mRNA	Brain: DLPFC (PEC) transcripts :: Homogenate :: Transcripts :: EpiXcan	0.612136	0.668779	GRCh37
18958	6	26158349	ENST00000377777	HIST1H2BD-202	ADHD	Brain. DLPFC (PEC) transcripts	-0.481677	0.630035	0.916535	1	ENSG00000158373	HIST1H2BD	-0.0594231	0.00256133	0.0141534	0.000817493	0.00350228	3	3	3	mRNA	Brain: DLPFC (PEC) transcripts :: Homogenate :: Transcripts :: EpiXcan	0.918641	0.934126	GRCh37
18959	6	26158374	ENST00000289316	HIST1H2BD-201	ADHD	Brain. DLPFC (PEC) transcripts	0.856	0.391998	0.827791	1	ENSG00000158373	HIST1H2BD	0.0656038	0.00803367	0.012837	0.00139122	0.00578595	13	13	13	mRNA	Brain: DLPFC (PEC) transcripts :: Homogenate :: Transcripts :: EpiXcan	0.828553	0.859006	GRCh37
18960	6	26199748	ENST00000359985	HIST1H2BF-001	ADHD	Brain. DLPFC (PEC) transcripts	-0.471718	0.637128	0.918864	1	ENSG00000197846	HIST1H2BF	-0.027294	0.0162073	0.0108772	0.00332769	0.0131594	25	26	26	mRNA	Brain: DLPFC (PEC) transcripts :: Homogenate :: Transcripts :: EpiXcan	0.920902	0.935749	GRCh37
18961	6	26234440	ENST00000244534	HIST1H1D-201	ADHD	Brain. DLPFC (PEC) transcripts	0.125712	0.89996	0.978341	1	ENSG00000124575	HIST1H1D	0.00327294	0.0337525	0.0672143	8.5244e-14	8.95507e-13	6	6	6	mRNA	Brain: DLPFC (PEC) transcripts :: Homogenate :: Transcripts :: EpiXcan	0.97813	0.985158	GRCh37
18962	6	26240561	ENST00000377745	HIST1H4F-001	ADHD	Brain. DLPFC (PEC) transcripts	0.109108	0.913117	0.980265	1	ENSG00000198327	HIST1H4F	0.000157765	0.185876	0.236356	5.06286e-51	2.29333e-49	29	32	32	mRNA	Brain: DLPFC (PEC) transcripts :: Homogenate :: Transcripts :: EpiXcan	0.98011	0.987309	GRCh37
18963	6	26285341	ENST00000377727	HIST1H4H-201	ADHD	Brain. DLPFC (PEC) transcripts	-0.643982	0.519587	0.884125	1	ENSG00000158406	HIST1H4H	-0.0160487	0.0691662	0.0959984	2.16879e-19	3.10131e-18	18	18	18	mRNA	Brain: DLPFC (PEC) transcripts :: Homogenate :: Transcripts :: EpiXcan	0.88654	0.905622	GRCh37
18964	6	26365387	ENST00000532865	BTN3A2-217	ADHD	Brain. DLPFC (PEC) transcripts	0.0843952	0.932742	0.983552	1	ENSG00000186470	BTN3A2	-0.00118935	0.0120404	0.0111123	0.00293822	0.0117165	18	19	19	mRNA	Brain: DLPFC (PEC) transcripts :: Homogenate :: Transcripts :: EpiXcan	0.982408	0.990026	GRCh37
18965	6	26365436	ENST00000528222	BTN3A2-211	ADHD	Brain. DLPFC (PEC) transcripts	0.696282	0.486252	0.870286	1	ENSG00000186470	BTN3A2	0.0528605	0.00537504	0.021486	3.46589e-05	0.00017621	10	10	10	aberrant_processed_transcript	Brain: DLPFC (PEC) transcripts :: Homogenate :: Transcripts :: EpiXcan	0.871191	0.895703	GRCh37
18966	6	26365459	ENST00000356386	BTN3A2-201	ADHD	Brain. DLPFC (PEC) transcripts	-0.0477598	0.961908	0.990404	1	ENSG00000186470	BTN3A2	-0.0013592	0.325842	0.361787	8.44045e-85	8.93468e-83	59	68	68	mRNA	Brain: DLPFC (PEC) transcripts :: Homogenate :: Transcripts :: EpiXcan	0.990342	0.994297	GRCh37
18967	6	26365503	ENST00000508906	BTN3A2-205	ADHD	Brain. DLPFC (PEC) transcripts	-0.469481	0.638726	0.919159	1	ENSG00000186470	BTN3A2	-0.0232785	0.0244359	0.02719	2.64922e-06	1.52299e-05	28	28	28	mRNA	Brain: DLPFC (PEC) transcripts :: Homogenate :: Transcripts :: EpiXcan	0.921275	0.936189	GRCh37
18968	6	26383329	ENST00000356709	BTN2A2-202	ADHD	Brain. DLPFC (PEC) transcripts	-0.128404	0.897829	0.97793	1	ENSG00000124508	BTN2A2	-0.00960636	0.0199182	0.0207488	4.5105e-05	0.000226025	14	15	15	mRNA	Brain: DLPFC (PEC) transcripts :: Homogenate :: Transcripts :: EpiXcan	0.977923	0.984795	GRCh37
18969	6	26383330	ENST00000467485	BTN2A2-205	ADHD	Brain. DLPFC (PEC) transcripts	-0.104915	0.916443	0.980627	1	ENSG00000124508	BTN2A2	-0.00115839	0.2281	0.261688	4.19206e-57	2.24423e-55	23	24	24	aberrant_processed_transcript	Brain: DLPFC (PEC) transcripts :: Homogenate :: Transcripts :: EpiXcan	0.980347	0.987794	GRCh37
18970	6	26390331	ENST00000495632	BTN2A2-216	ADHD	Brain. DLPFC (PEC) transcripts	-0.379859	0.70405	0.935209	1	ENSG00000124508	BTN2A2	-0.00805145	0.0939053	0.128869	6.47831e-26	1.24374e-24	14	15	15	mRNA	Brain: DLPFC (PEC) transcripts :: Homogenate :: Transcripts :: EpiXcan	0.936296	0.94962	GRCh37
18971	6	26402465	ENST00000289361	BTN3A1-202	ADHD	Brain. DLPFC (PEC) transcripts	-1.05839	0.289878	0.767479	1	ENSG00000026950	BTN3A1	-0.0419926	0.0300623	0.0351159	9.11062e-08	6.06925e-07	14	14	14	mRNA	Brain: DLPFC (PEC) transcripts :: Homogenate :: Transcripts :: EpiXcan	0.765847	0.807518	GRCh37
18972	6	26402478	ENST00000465690	BTN3A1-207	ADHD	Brain. DLPFC (PEC) transcripts	-0.687305	0.491891	0.871929	1	ENSG00000026950	BTN3A1	-0.0138294	0.0806703	0.115565	2.84825e-23	4.85677e-22	14	15	15	aberrant_processed_transcript	Brain: DLPFC (PEC) transcripts :: Homogenate :: Transcripts :: EpiXcan	0.873218	0.897468	GRCh37
18973	6	26402478	ENST00000425234	BTN3A1-204	ADHD	Brain. DLPFC (PEC) transcripts	-0.213866	0.830652	0.966245	1	ENSG00000026950	BTN3A1	-0.00357309	0.178943	0.217309	1.95648e-45	7.54993e-44	19	20	20	mRNA	Brain: DLPFC (PEC) transcripts :: Homogenate :: Transcripts :: EpiXcan	0.967298	0.973724	GRCh37
18974	6	26440700	ENST00000244519	BTN3A3-201	ADHD	Brain. DLPFC (PEC) transcripts	-1.12798	0.25933	0.746079	1	ENSG00000111801	BTN3A3	-0.0191723	0.112077	0.119845	1.92865e-24	3.46542e-23	35	37	37	mRNA	Brain: DLPFC (PEC) transcripts :: Homogenate :: Transcripts :: EpiXcan	0.74521	0.788354	GRCh37
18975	6	26458153	ENST00000312541	BTN2A1-201	ADHD	Brain. DLPFC (PEC) transcripts	0.734195	0.46283	0.860566	1	ENSG00000112763	BTN2A1	0.0233511	0.0358065	0.0465568	8.13539e-10	6.44841e-09	17	19	19	mRNA	Brain: DLPFC (PEC) transcripts :: Homogenate :: Transcripts :: EpiXcan	0.86116	0.887033	GRCh37
18976	6	26522076	ENST00000411553	HCG11-201	ADHD	Brain. DLPFC (PEC) transcripts	1.1555	0.247886	0.737738	1	ENSG00000228223	HCG11	0.0368803	0.0427236	0.0557209	1.11257e-11	1.01498e-10	34	35	35	lincRNA	Brain: DLPFC (PEC) transcripts :: Homogenate :: Transcripts :: EpiXcan	0.735959	0.780848	GRCh37
18977	6	26538633	ENST00000377575	HMGN4-201	ADHD	Brain. DLPFC (PEC) transcripts	-1.12955	0.258668	0.745671	1	ENSG00000182952	HMGN4	-0.0698009	0.0122398	0.0271826	2.91988e-06	1.67057e-05	8	8	8	mRNA	Brain: DLPFC (PEC) transcripts :: Homogenate :: Transcripts :: EpiXcan	0.744831	0.787928	GRCh37
18978	6	26636518	ENST00000415922	ZNF322-201	ADHD	Brain. DLPFC (PEC) transcripts	-1.75027	0.0800718	0.513458	1	ENSG00000181315	ZNF322	-0.142242	0.00701962	0.0334428	2.19056e-07	1.40856e-06	13	14	14	mRNA	Brain: DLPFC (PEC) transcripts :: Homogenate :: Transcripts :: EpiXcan	0.513975	0.569077	GRCh37
18979	6	26686469	ENST00000562904	AL513548.1-201	ADHD	Brain. DLPFC (PEC) transcripts	1.74224	0.0814665	0.516673	1	ENSG00000261584	RP11-457M11.5	0.0185649	0.381562	0.406087	1.73289e-99	2.54199e-97	60	65	65	lincRNA	Brain: DLPFC (PEC) transcripts :: Homogenate :: Transcripts :: EpiXcan	0.516484	0.571601	GRCh37
18980	6	26839263	ENST00000479900	GUSBP2-202	ADHD	Brain. DLPFC (PEC) transcripts	1.52926	0.126199	0.599259	1	ENSG00000241549	GUSBP2	0.0416325	0.0624452	0.118066	8.05439e-24	1.40922e-22	3	3	3	processed_transcript	Brain: DLPFC (PEC) transcripts :: Homogenate :: Transcripts :: EpiXcan	0.597029	0.653456	GRCh37
18981	6	26845700	ENST00000463434	GUSBP2-201	ADHD	Brain. DLPFC (PEC) transcripts	1.75837	0.0786853	0.511004	1	ENSG00000241549	GUSBP2	0.0382884	0.0971382	0.143124	2.75815e-29	6.03246e-28	13	16	16	processed_transcript	Brain: DLPFC (PEC) transcripts :: Homogenate :: Transcripts :: EpiXcan	0.511334	0.566047	GRCh37
18982	6	26924771	ENST00000607607	LINC00240-204	ADHD	Brain. DLPFC (PEC) transcripts	-0.0962686	0.923307	0.981388	1	ENSG00000224843	LINC00240	-0.00243027	0.0743746	0.101601	1.20335e-20	1.8244e-19	35	37	37	lincRNA	Brain: DLPFC (PEC) transcripts :: Homogenate :: Transcripts :: EpiXcan	0.980638	0.988608	GRCh37
18983	6	26924772	ENST00000606878	LINC00240-203	ADHD	Brain. DLPFC (PEC) transcripts	0.17551	0.860679	0.971922	1	ENSG00000224843	LINC00240	0.0113963	0.00945235	0.0147518	0.000603168	0.00262559	3	4	4	lincRNA	Brain: DLPFC (PEC) transcripts :: Homogenate :: Transcripts :: EpiXcan	0.971484	0.978962	GRCh37
18984	6	27325604	ENST00000416749	ZNF204P-201	ADHD	Brain. DLPFC (PEC) transcripts	-0.285886	0.774965	0.954686	1	ENSG00000204789	ZNF204P	-0.00749152	0.0717189	0.0624417	7.80702e-13	7.69678e-12	37	43	43	processed_pseudogene	Brain: DLPFC (PEC) transcripts :: Homogenate :: Transcripts :: EpiXcan	0.957938	0.963229	GRCh37
18985	6	27356497	ENST00000244576	ZNF391-201	ADHD	Brain. DLPFC (PEC) transcripts	-0.985339	0.324458	0.790898	1	ENSG00000124613	ZNF391	-0.0262239	0.0643499	0.073989	4.12533e-15	4.69624e-14	26	34	34	mRNA	Brain: DLPFC (PEC) transcripts :: Homogenate :: Transcripts :: EpiXcan	0.789634	0.825802	GRCh37
18986	6	27356771	ENST00000461521	ZNF391-202	ADHD	Brain. DLPFC (PEC) transcripts	-0.612543	0.540178	0.891195	1	ENSG00000124613	ZNF391	-0.00997112	0.161963	0.226854	9.51189e-48	3.93263e-46	18	19	19	mRNA	Brain: DLPFC (PEC) transcripts :: Homogenate :: Transcripts :: EpiXcan	0.893768	0.911688	GRCh37
18987	6	27371789	ENST00000607727	AL031118.1-201	ADHD	Brain. DLPFC (PEC) transcripts	-0.0978718	0.922034	0.981156	1	ENSG00000271755	RP1-153G14.4	-0.00297606	0.0377191	0.0564911	8.18765e-12	7.54247e-11	3	3	3	lincRNA	Brain: DLPFC (PEC) transcripts :: Homogenate :: Transcripts :: EpiXcan	0.980614	0.988407	GRCh37
18988	6	27418522	ENST00000211936	ZNF184-201	ADHD	Brain. DLPFC (PEC) transcripts	-0.0557716	0.955524	0.989043	1	ENSG00000096654	ZNF184	-0.0114572	0.0136484	0.0123032	0.00182103	0.00746003	16	24	24	mRNA	Brain: DLPFC (PEC) transcripts :: Homogenate :: Transcripts :: EpiXcan	0.988597	0.99339	GRCh37
18989	6	27704779	ENST00000407924	GPR89P-201	ADHD	Brain. DLPFC (PEC) transcripts	-1.83142	0.0670386	0.48629	1	ENSG00000216915	RP1-97D16.1	-0.0375484	0.105167	0.149738	6.52124e-31	1.51531e-29	11	11	11	processed_pseudogene	Brain: DLPFC (PEC) transcripts :: Homogenate :: Transcripts :: EpiXcan	0.489169	0.540003	GRCh37
18990	6	27806379	ENST00000606613	HIST1H2BN-203	ADHD	Brain. DLPFC (PEC) transcripts	-0.900248	0.367988	0.815405	1	ENSG00000233822	HIST1H2BN	-0.0429731	0.0317434	0.0176109	0.000188791	0.000877646	32	37	37	mRNA	Brain: DLPFC (PEC) transcripts :: Homogenate :: Transcripts :: EpiXcan	0.816029	0.847463	GRCh37
18991	6	28046570	ENST00000605945	AL121944.1-201	ADHD	Brain. DLPFC (PEC) transcripts	1.0136	0.310772	0.781145	1	ENSG00000272009	RP1-313I6.12	0.0317573	0.0378649	0.0618368	1.01366e-12	9.92389e-12	18	21	21	transcript	Brain: DLPFC (PEC) transcripts :: Homogenate :: Transcripts :: EpiXcan	0.780085	0.819136	GRCh37
18992	6	28048753	ENST00000377325	ZNF165-201	ADHD	Brain. DLPFC (PEC) transcripts	0.0150339	0.988005	0.997747	1	ENSG00000197279	ZNF165	-0.001678	0.0447952	0.0426222	4.07732e-09	3.05708e-08	18	22	22	mRNA	Brain: DLPFC (PEC) transcripts :: Homogenate :: Transcripts :: EpiXcan	0.997768	0.998242	GRCh37
18993	6	28058932	ENST00000529104	ZSCAN12P1-202	ADHD	Brain. DLPFC (PEC) transcripts	2.46955	0.0135284	0.25683	1	ENSG00000219891	ZSCAN12P1	0.128738	0.0181617	0.0135404	0.00103523	0.00437835	14	17	17	processed_transcript	Brain: DLPFC (PEC) transcripts :: Homogenate :: Transcripts :: EpiXcan	0.26068	0.297801	GRCh37
18994	6	28083406	ENST00000405929	ZNF602P-201	ADHD	Brain. DLPFC (PEC) transcripts	0.686916	0.492136	0.871929	1	ENSG00000219392	RP1-265C24.5	0.0113899	0.132515	0.183679	2.8739e-38	8.69341e-37	12	12	12	pseudogene	Brain: DLPFC (PEC) transcripts :: Homogenate :: Transcripts :: EpiXcan	0.873218	0.897524	GRCh37
18995	6	28092338	ENST00000340487	ZSCAN16-201	ADHD	Brain. DLPFC (PEC) transcripts	1.36243	0.173063	0.659719	1	ENSG00000196812	ZSCAN16	0.0331155	0.0551706	0.0762233	1.47524e-15	1.72763e-14	13	15	15	mRNA	Brain: DLPFC (PEC) transcripts :: Homogenate :: Transcripts :: EpiXcan	0.660675	0.71255	GRCh37
18996	6	28104627	ENST00000565046	AL358933.1-201	ADHD	Brain. DLPFC (PEC) transcripts	-0.92567	0.354618	0.809583	1	ENSG00000261839	RP1-265C24.8	-0.0337354	0.0350282	0.0322493	3.178e-07	2.01138e-06	21	27	27	lincRNA	Brain: DLPFC (PEC) transcripts :: Homogenate :: Transcripts :: EpiXcan	0.81071	0.84105	GRCh37
18997	6	28109688	ENST00000606198	ZKSCAN8-204	ADHD	Brain. DLPFC (PEC) transcripts	-0.529063	0.596761	0.908975	1	ENSG00000198315	ZKSCAN8	-0.0271367	0.0127865	0.0159556	0.000362432	0.00162673	9	9	9	NMD_transcript_variant	Brain: DLPFC (PEC) transcripts :: Homogenate :: Transcripts :: EpiXcan	0.911893	0.926624	GRCh37
18998	6	28109716	ENST00000330236	ZKSCAN8-201	ADHD	Brain. DLPFC (PEC) transcripts	-1.0686	0.285248	0.762474	1	ENSG00000198315	ZKSCAN8	-0.0600012	0.0139867	0.0168737	0.000238906	0.00109579	13	14	14	mRNA	Brain: DLPFC (PEC) transcripts :: Homogenate :: Transcripts :: EpiXcan	0.76103	0.804899	GRCh37
18999	6	28129559	ENST00000440790	ZNF192P1-201	ADHD	Brain. DLPFC (PEC) transcripts	-0.421733	0.67322	0.927462	1	ENSG00000226314	ZNF192P1	-0.0100408	0.0601653	0.0890361	6.00532e-18	7.99155e-17	14	14	14	processed_transcript	Brain: DLPFC (PEC) transcripts :: Homogenate :: Transcripts :: EpiXcan	0.928683	0.943449	GRCh37
19000	6	28129570	ENST00000570126	ZNF192P1-205	ADHD	Brain. DLPFC (PEC) transcripts	-0.624801	0.532102	0.887709	1	ENSG00000226314	ZNF192P1	-0.0123623	0.116318	0.133384	3.283e-27	6.61084e-26	21	21	21	aberrant_processed_transcript	Brain: DLPFC (PEC) transcripts :: Homogenate :: Transcripts :: EpiXcan	0.890299	0.909247	GRCh37
19001	6	28130196	ENST00000570042	ZNF192P1-204	ADHD	Brain. DLPFC (PEC) transcripts	0.348535	0.727439	0.94068	1	ENSG00000226314	ZNF192P1	0.0294071	0.00421289	0.0135267	0.00106248	0.00448803	4	4	4	aberrant_processed_transcript	Brain: DLPFC (PEC) transcripts :: Homogenate :: Transcripts :: EpiXcan	0.943373	0.954144	GRCh37
19002	6	28134337	ENST00000565888	ZNF192P1-203	ADHD	Brain. DLPFC (PEC) transcripts	-0.985912	0.324176	0.790883	1	ENSG00000226314	ZNF192P1	-0.02355	0.0960245	0.117917	1.25126e-23	2.17122e-22	17	18	18	pseudogenic_transcript	Brain: DLPFC (PEC) transcripts :: Homogenate :: Transcripts :: EpiXcan	0.789634	0.825734	GRCh37
19003	6	28143966	ENST00000405613	ZNF603P-201	ADHD	Brain. DLPFC (PEC) transcripts	0.165498	0.868552	0.973191	1	ENSG00000216901	AL022393.7	0.00276597	0.365348	0.388772	5.1233e-94	6.62671e-92	36	39	39	pseudogene	Brain: DLPFC (PEC) transcripts :: Homogenate :: Transcripts :: EpiXcan	0.972691	0.980086	GRCh37
19004	6	28155828	ENST00000402215	ZNF192P2-201	ADHD	Brain. DLPFC (PEC) transcripts	-0.762682	0.445653	0.85333	1	ENSG00000218016	ZNF192P2	-0.0114002	0.26189	0.334958	2.80905e-77	2.54223e-75	16	19	19	pseudogene	Brain: DLPFC (PEC) transcripts :: Homogenate :: Transcripts :: EpiXcan	0.853715	0.880845	GRCh37
19005	6	28193070	ENST00000252207	ZSCAN9-201	ADHD	Brain. DLPFC (PEC) transcripts	-2.4398	0.0146953	0.266336	1	ENSG00000137185	ZSCAN9	-0.192749	0.0105768	0.0270012	3.47333e-06	1.97586e-05	7	8	8	mRNA	Brain: DLPFC (PEC) transcripts :: Homogenate :: Transcripts :: EpiXcan	0.271802	0.308233	GRCh37
19006	6	28193070	ENST00000531979	ZSCAN9-207	ADHD	Brain. DLPFC (PEC) transcripts	-1.99247	0.04632	0.425183	1	ENSG00000137185	ZSCAN9	-0.232893	0.00800002	0.0292422	1.16234e-06	6.94338e-06	1	1	1	mRNA	Brain: DLPFC (PEC) transcripts :: Homogenate :: Transcripts :: EpiXcan	0.429436	0.477085	GRCh37
19007	6	28193117	ENST00000527436	ZSCAN9-204	ADHD	Brain. DLPFC (PEC) transcripts	-0.808817	0.41862	0.840859	1	ENSG00000137185	ZSCAN9	-0.0591888	0.0407481	0.0766501	1.08306e-15	1.27657e-14	14	15	15	mRNA	Brain: DLPFC (PEC) transcripts :: Homogenate :: Transcripts :: EpiXcan	0.841163	0.870639	GRCh37
19008	6	28234788	ENST00000421553	ZSCAN26-202	ADHD	Brain. DLPFC (PEC) transcripts	0.632831	0.526844	0.887055	1	ENSG00000197062	RP5-874C20.3	0.0111084	0.109142	0.126796	6.74043e-26	1.2935e-24	22	24	24	pseudogene	Brain: DLPFC (PEC) transcripts :: Homogenate :: Transcripts :: EpiXcan	0.889266	0.907847	GRCh37
19009	6	28234788	ENST00000316606	ZSCAN26-201	ADHD	Brain. DLPFC (PEC) transcripts	0.260529	0.794456	0.958374	1	ENSG00000197062	RP5-874C20.3	0.00951264	0.038008	0.0494303	2.21564e-10	1.83843e-09	10	11	11	pseudogene	Brain: DLPFC (PEC) transcripts :: Homogenate :: Transcripts :: EpiXcan	0.960693	0.966774	GRCh37
19010	6	28292470	ENST00000481934	ZSCAN31-218	ADHD	Brain. DLPFC (PEC) transcripts	0.970312	0.331891	0.796363	1	ENSG00000235109	ZSCAN31	0.0312292	0.0377968	0.0494343	2.27246e-10	1.88435e-09	9	9	9	processed_transcript	Brain: DLPFC (PEC) transcripts :: Homogenate :: Transcripts :: EpiXcan	0.795889	0.829736	GRCh37
19011	6	28292514	ENST00000439158	ZSCAN31-209	ADHD	Brain. DLPFC (PEC) transcripts	0.362725	0.71681	0.938426	1	ENSG00000235109	ZSCAN31	0.00591903	0.094341	0.0895586	1.92457e-18	2.62821e-17	30	35	35	mRNA	Brain: DLPFC (PEC) transcripts :: Homogenate :: Transcripts :: EpiXcan	0.939659	0.952107	GRCh37
19012	6	28292514	ENST00000396838	ZSCAN31-202	ADHD	Brain. DLPFC (PEC) transcripts	0.174062	0.861816	0.972047	1	ENSG00000235109	ZSCAN31	0.00698978	0.151889	0.101012	2.34402e-20	3.51409e-19	51	60	60	mRNA	Brain: DLPFC (PEC) transcripts :: Homogenate :: Transcripts :: EpiXcan	0.971484	0.979088	GRCh37
19013	6	28292724	ENST00000344279	ZSCAN31-201	ADHD	Brain. DLPFC (PEC) transcripts	-2.51258	0.0119853	0.243538	1	ENSG00000235109	ZSCAN31	-0.0720047	0.0458024	0.041885	6.12972e-09	4.5349e-08	21	25	25	mRNA	Brain: DLPFC (PEC) transcripts :: Homogenate :: Transcripts :: EpiXcan	0.245296	0.282355	GRCh37
19014	6	28294552	ENST00000426434	ZSCAN31-205	ADHD	Brain. DLPFC (PEC) transcripts	-0.80615	0.420157	0.840859	1	ENSG00000235109	ZSCAN31	-0.013518	0.107116	0.0928158	6.99824e-19	9.78153e-18	40	44	44	mRNA	Brain: DLPFC (PEC) transcripts :: Homogenate :: Transcripts :: EpiXcan	0.841163	0.87111	GRCh37
19015	6	28297151	ENST00000446222	ZSCAN31-213	ADHD	Brain. DLPFC (PEC) transcripts	-0.630886	0.528115	0.887452	1	ENSG00000235109	ZSCAN31	-0.024503	0.0485347	0.0123539	0.00171348	0.00704222	37	41	41	mRNA	Brain: DLPFC (PEC) transcripts :: Homogenate :: Transcripts :: EpiXcan	0.889722	0.908186	GRCh37
19016	6	28297409	ENST00000439628	ZSCAN31-210	ADHD	Brain. DLPFC (PEC) transcripts	0.103724	0.917389	0.980893	1	ENSG00000235109	ZSCAN31	0.000257916	0.246716	0.248849	1.85387e-53	8.96585e-52	48	53	53	mRNA	Brain: DLPFC (PEC) transcripts :: Homogenate :: Transcripts :: EpiXcan	0.980438	0.987887	GRCh37
19017	6	28317691	ENST00000252211	ZKSCAN3-201	ADHD	Brain. DLPFC (PEC) transcripts	-1.54141	0.123217	0.593607	1	ENSG00000189298	ZKSCAN3	-0.164658	0.00365338	0.0125449	0.00158722	0.0065488	3	6	6	mRNA	Brain: DLPFC (PEC) transcripts :: Homogenate :: Transcripts :: EpiXcan	0.591517	0.649395	GRCh37
19018	6	28317727	ENST00000341464	ZKSCAN3-202	ADHD	Brain. DLPFC (PEC) transcripts	0.0691457	0.944874	0.98668	1	ENSG00000189298	ZKSCAN3	0.00936236	0.0224308	0.0382446	2.72176e-08	1.90678e-07	7	8	8	mRNA	Brain: DLPFC (PEC) transcripts :: Homogenate :: Transcripts :: EpiXcan	0.985708	0.991783	GRCh37
19019	6	28317727	ENST00000377255	ZKSCAN3-203	ADHD	Brain. DLPFC (PEC) transcripts	-0.731101	0.464717	0.861505	1	ENSG00000189298	ZKSCAN3	-0.0103536	0.185909	0.216945	1.16286e-45	4.52087e-44	16	18	18	mRNA	Brain: DLPFC (PEC) transcripts :: Homogenate :: Transcripts :: EpiXcan	0.861857	0.887888	GRCh37
19020	6	28346732	ENST00000361028	ZSCAN12-201	ADHD	Brain. DLPFC (PEC) transcripts	0.460099	0.645445	0.921025	1	ENSG00000158691	ZSCAN12	0.0154368	0.0154996	0.0218082	3.01277e-05	0.000154164	23	31	31	mRNA	Brain: DLPFC (PEC) transcripts :: Homogenate :: Transcripts :: EpiXcan	0.923508	0.937729	GRCh37
19021	6	28399707	ENST00000481983	ZSCAN23-202	ADHD	Brain. DLPFC (PEC) transcripts	0.127617	0.898452	0.97793	1	ENSG00000187987	ZSCAN23	0.0101072	0.00652891	0.0149632	0.000506005	0.00222505	6	6	6	NMD_transcript_variant	Brain: DLPFC (PEC) transcripts :: Homogenate :: Transcripts :: EpiXcan	0.977924	0.984888	GRCh37
19022	6	28400432	ENST00000289788	ZSCAN23-201	ADHD	Brain. DLPFC (PEC) transcripts	0.0984492	0.921576	0.981156	1	ENSG00000187987	ZSCAN23	0.00250493	0.168073	0.197829	2.3116e-41	7.69094e-40	17	17	17	mRNA	Brain: DLPFC (PEC) transcripts :: Homogenate :: Transcripts :: EpiXcan	0.980614	0.98839	GRCh37
19023	6	28402668	ENST00000486481	ZSCAN23-203	ADHD	Brain. DLPFC (PEC) transcripts	-0.184802	0.853384	0.971247	1	ENSG00000187987	ZSCAN23	-0.00342223	0.271708	0.290778	2.17921e-64	1.4281e-62	19	21	21	processed_transcript	Brain: DLPFC (PEC) transcripts :: Homogenate :: Transcripts :: EpiXcan	0.971097	0.977843	GRCh37
19024	6	28870779	ENST00000414543	TRIM27-203	ADHD	Brain. DLPFC (PEC) transcripts	1.62066	0.105092	0.562725	1	ENSG00000204713	TRIM27	0.08682	0.0207108	0.0229327	1.84029e-05	9.66e-05	10	10	10	mRNA	Brain: DLPFC (PEC) transcripts :: Homogenate :: Transcripts :: EpiXcan	0.564994	0.619548	GRCh37
19025	6	28870779	ENST00000481474	TRIM27-205	ADHD	Brain. DLPFC (PEC) transcripts	-1.4068	0.159485	0.642857	1	ENSG00000204713	TRIM27	-0.0230328	0.17772	0.182163	1.54058e-37	4.53176e-36	29	36	36	aberrant_processed_transcript	Brain: DLPFC (PEC) transcripts :: Homogenate :: Transcripts :: EpiXcan	0.640988	0.697178	GRCh37
19026	6	28870779	ENST00000377199	TRIM27-202	ADHD	Brain. DLPFC (PEC) transcripts	0.534796	0.592791	0.907299	1	ENSG00000204713	TRIM27	0.0262123	0.0408392	0.0333997	2.07605e-07	1.33745e-06	25	28	28	mRNA	Brain: DLPFC (PEC) transcripts :: Homogenate :: Transcripts :: EpiXcan	0.91047	0.925587	GRCh37
19027	6	28945252	ENST00000580476	RN7SL471P-201	ADHD	Brain. DLPFC (PEC) transcripts	-0.904431	0.365767	0.815057	1	ENSG00000263426	RN7SL471P	-0.020386	0.0860174	0.0758087	1.83838e-15	2.13868e-14	27	39	39	transcript	Brain: DLPFC (PEC) transcripts :: Homogenate :: Transcripts :: EpiXcan	0.815638	0.846509	GRCh37
19028	6	29581238	ENST00000494634	GABBR1-219	ADHD	Brain. DLPFC (PEC) transcripts	1.27121	0.203655	0.694912	1	ENSG00000204681	GABBR1	0.0471018	0.0326244	0.0188209	0.000106904	0.000512571	16	20	20	aberrant_processed_transcript	Brain: DLPFC (PEC) transcripts :: Homogenate :: Transcripts :: EpiXcan	0.694087	0.745397	GRCh37
19029	6	30881982	ENST00000321897	VARS2-201	ADHD	Brain. DLPFC (PEC) transcripts	1.38337	0.166551	0.65101	1	ENSG00000137411	VARS2	0.0744223	0.0178592	0.015335	0.000494087	0.00217578	3	3	3	mRNA	Brain: DLPFC (PEC) transcripts :: Homogenate :: Transcripts :: EpiXcan	0.650821	0.705202	GRCh37
19030	6	31116937	ENST00000480060	CCHCR1-213	ADHD	Brain. DLPFC (PEC) transcripts	0.498589	0.618069	0.912764	1	ENSG00000204536	CCHCR1	0.0341551	0.0105681	0.0102968	0.00432923	0.016836	5	5	5	processed_transcript	Brain: DLPFC (PEC) transcripts :: Homogenate :: Transcripts :: EpiXcan	0.915498	0.931175	GRCh37
19031	6	31162977	ENST00000606367	AL662844.4-201	ADHD	Brain. DLPFC (PEC) transcripts	-0.668287	0.503951	0.877188	1	ENSG00000272501	XXbac-BPG299F13.17	-0.0232579	0.0483972	0.0256664	5.86647e-06	3.25388e-05	25	25	25	transcript	Brain: DLPFC (PEC) transcripts :: Homogenate :: Transcripts :: EpiXcan	0.878701	0.900956	GRCh37
19032	6	31165537	ENST00000383331	HCG27-201	ADHD	Brain. DLPFC (PEC) transcripts	-0.136787	0.891199	0.977238	1	ENSG00000206344	HCG27	-0.00668378	0.0245949	0.0250994	7.55543e-06	4.1363e-05	7	7	7	mRNA	Brain: DLPFC (PEC) transcripts :: Homogenate :: Transcripts :: EpiXcan	0.977415	0.98384	GRCh37
19033	6	31236526	ENST00000466892	HLA-C-205	ADHD	Brain. DLPFC (PEC) transcripts	0.896626	0.369918	0.816147	1	ENSG00000204525	HLA-C	0.0369202	0.0324859	0.0314757	4.04853e-07	2.53555e-06	7	7	7	aberrant_processed_transcript	Brain: DLPFC (PEC) transcripts :: Homogenate :: Transcripts :: EpiXcan	0.816879	0.848362	GRCh37
19034	6	31236526	ENST00000470363	HLA-C-206	ADHD	Brain. DLPFC (PEC) transcripts	-0.231296	0.817085	0.963227	1	ENSG00000204525	HLA-C	-0.00859477	0.0503071	0.0335251	1.94194e-07	1.25572e-06	20	20	20	aberrant_processed_transcript	Brain: DLPFC (PEC) transcripts :: Homogenate :: Transcripts :: EpiXcan	0.964315	0.971266	GRCh37
19035	6	31236526	ENST00000376228	HLA-C-201	ADHD	Brain. DLPFC (PEC) transcripts	-1.00823	0.313345	0.782885	1	ENSG00000204525	HLA-C	-0.0347661	0.0498741	0.0259867	4.9102e-06	2.74548e-05	23	23	23	mRNA	Brain: DLPFC (PEC) transcripts :: Homogenate :: Transcripts :: EpiXcan	0.781525	0.820264	GRCh37
19036	6	31236526	ENST00000376237	HLA-C-202	ADHD	Brain. DLPFC (PEC) transcripts	0.0871232	0.930574	0.982657	1	ENSG00000204525	HLA-C	0.00634809	0.0170168	0.0128813	0.001318	0.00549846	4	4	4	NMD_transcript_variant	Brain: DLPFC (PEC) transcripts :: Homogenate :: Transcripts :: EpiXcan	0.981468	0.989556	GRCh37
19037	6	31237998	ENST00000495835	HLA-C-209	ADHD	Brain. DLPFC (PEC) transcripts	-0.860482	0.389523	0.825435	1	ENSG00000204525	HLA-C	-0.0313688	0.0466977	0.0208861	4.52205e-05	0.000226566	25	25	25	aberrant_processed_transcript	Brain: DLPFC (PEC) transcripts :: Homogenate :: Transcripts :: EpiXcan	0.825816	0.857665	GRCh37
19038	6	31321649	ENST00000481849	HLA-B-253	ADHD	Brain. DLPFC (PEC) transcripts	0.356992	0.721098	0.939574	1	ENSG00000234745	HLA-B	0.00676923	0.166841	0.17095	7.0182e-35	1.90159e-33	10	10	10	aberrant_processed_transcript	Brain: DLPFC (PEC) transcripts :: Homogenate :: Transcripts :: EpiXcan	0.941274	0.952904	GRCh37
19039	6	31321649	ENST00000412585	HLA-B-249	ADHD	Brain. DLPFC (PEC) transcripts	-0.103193	0.91781	0.980948	1	ENSG00000234745	HLA-B	-0.00216256	0.153612	0.146794	1.25077e-29	2.76013e-28	18	18	18	mRNA	Brain: DLPFC (PEC) transcripts :: Homogenate :: Transcripts :: EpiXcan	0.980438	0.987929	GRCh37
19040	6	31322899	ENST00000463574	HLA-B-251	ADHD	Brain. DLPFC (PEC) transcripts	-0.686066	0.492672	0.872317	1	ENSG00000234745	HLA-B	-0.0281031	0.0342103	0.0280061	1.84902e-06	1.08257e-05	4	4	4	aberrant_processed_transcript	Brain: DLPFC (PEC) transcripts :: Homogenate :: Transcripts :: EpiXcan	0.873779	0.897657	GRCh37
19041	6	31323168	ENST00000498007	HLA-B-255	ADHD	Brain. DLPFC (PEC) transcripts	-0.240193	0.810181	0.96166	1	ENSG00000234745	HLA-B	-0.00933202	0.0401935	0.0454513	1.22855e-09	9.60989e-09	8	8	8	aberrant_processed_transcript	Brain: DLPFC (PEC) transcripts :: Homogenate :: Transcripts :: EpiXcan	0.963007	0.969906	GRCh37
19042	6	31323299	ENST00000474381	HLA-B-252	ADHD	Brain. DLPFC (PEC) transcripts	-0.393802	0.693727	0.933238	1	ENSG00000234745	HLA-B	-0.0211052	0.0212259	0.0215176	3.32201e-05	0.000169147	8	8	8	aberrant_processed_transcript	Brain: DLPFC (PEC) transcripts :: Homogenate :: Transcripts :: EpiXcan	0.934389	0.947939	GRCh37
19043	6	31362066	ENST00000606743	AL645933.2-201	ADHD	Brain. DLPFC (PEC) transcripts	-0.362206	0.717198	0.938426	1	ENSG00000272221	XXbac-BPG181B23.7	-0.0086404	0.119266	0.116505	2.48918e-23	4.25514e-22	12	12	12	lincRNA	Brain: DLPFC (PEC) transcripts :: Homogenate :: Transcripts :: EpiXcan	0.939659	0.952127	GRCh37
19044	6	31371356	ENST00000449934	MICA-209	ADHD	Brain. DLPFC (PEC) transcripts	-0.223723	0.822973	0.964576	1	ENSG00000204520	MICA	-0.00678694	0.0849054	0.0821498	1.48075e-16	1.82979e-15	8	8	8	mRNA	Brain: DLPFC (PEC) transcripts :: Homogenate :: Transcripts :: EpiXcan	0.965808	0.972423	GRCh37
19045	6	31497996	ENST00000484566	DDX39B-221	ADHD	Brain. DLPFC (PEC) transcripts	0.58706	0.557163	0.896375	1	ENSG00000198563	DDX39B	0.0488424	0.00817287	0.0107287	0.00359178	0.0141343	4	4	4	NMD_transcript_variant	Brain: DLPFC (PEC) transcripts :: Homogenate :: Transcripts :: EpiXcan	0.899095	0.916438	GRCh37
19046	6	31497996	ENST00000458640	DDX39B-214	ADHD	Brain. DLPFC (PEC) transcripts	0.605786	0.544657	0.89278	1	ENSG00000198563	DDX39B	0.0222097	0.0381684	0.0318483	4.33875e-07	2.70812e-06	8	8	8	mRNA	Brain: DLPFC (PEC) transcripts :: Homogenate :: Transcripts :: EpiXcan	0.89558	0.913198	GRCh37
19047	6	31503165	ENST00000428098	DDX39B-208	ADHD	Brain. DLPFC (PEC) transcripts	0.69248	0.488636	0.871058	1	ENSG00000198563	DDX39B	0.0394834	0.0166634	0.0117412	0.00202352	0.0082385	7	7	7	mRNA	Brain: DLPFC (PEC) transcripts :: Homogenate :: Transcripts :: EpiXcan	0.872281	0.896314	GRCh37
19048	6	31606805	ENST00000375976	BAG6-237	ADHD	Brain. DLPFC (PEC) transcripts	-0.784442	0.432781	0.846509	1	ENSG00000204463	BAG6	-0.0290622	0.0386272	0.0428218	3.55034e-09	2.67372e-08	8	8	8	mRNA	Brain: DLPFC (PEC) transcripts :: Homogenate :: Transcripts :: EpiXcan	0.846895	0.875732	GRCh37
19049	6	31615457	ENST00000424176	BAG6-239	ADHD	Brain. DLPFC (PEC) transcripts	0.654543	0.512762	0.881601	1	ENSG00000204463	BAG6	0.0376817	0.0166083	0.017367	0.000183743	0.000854895	9	9	9	mRNA	Brain: DLPFC (PEC) transcripts :: Homogenate :: Transcripts :: EpiXcan	0.883049	0.903835	GRCh37
19050	6	31629853	ENST00000375893	GPANK1-201	ADHD	Brain. DLPFC (PEC) transcripts	-0.322492	0.74708	0.946228	1	ENSG00000204438	GPANK1	-0.0187202	0.0152768	0.0121522	0.00192013	0.0078406	4	4	4	mRNA	Brain: DLPFC (PEC) transcripts :: Homogenate :: Transcripts :: EpiXcan	0.94921	0.957763	GRCh37
19051	6	31633841	ENST00000375882	CSNK2B-203	ADHD	Brain. DLPFC (PEC) transcripts	0.56359	0.573033	0.900332	1	ENSG00000204435	CSNK2B	0.0296015	0.0217484	0.011108	0.00297029	0.0118343	7	7	7	mRNA	Brain: DLPFC (PEC) transcripts :: Homogenate :: Transcripts :: EpiXcan	0.903044	0.920943	GRCh37
19052	6	31698358	ENST00000375784	CLIC1-208	ADHD	Brain. DLPFC (PEC) transcripts	0.926166	0.35436	0.809527	1	ENSG00000213719	CLIC1	0.0394368	0.0244829	0.0215601	3.43056e-05	0.000174524	12	12	12	mRNA	Brain: DLPFC (PEC) transcripts :: Homogenate :: Transcripts :: EpiXcan	0.81071	0.840959	GRCh37
19053	6	31732087	ENST00000419679	SAPCD1-AS1-202	ADHD	Brain. DLPFC (PEC) transcripts	-0.10379	0.917336	0.980893	1	ENSG00000235663	SAPCD1-AS1	-0.00345623	0.0267531	0.0204627	5.50415e-05	0.000272824	16	16	16	transcript	Brain: DLPFC (PEC) transcripts :: Homogenate :: Transcripts :: EpiXcan	0.980438	0.987869	GRCh37
19054	6	31733367	ENST00000375688	VWA7-201	ADHD	Brain. DLPFC (PEC) transcripts	-0.292673	0.769772	0.953074	1	ENSG00000204396	VWA7	-0.015859	0.0132509	0.0148558	0.000567917	0.00248043	7	7	7	mRNA	Brain: DLPFC (PEC) transcripts :: Homogenate :: Transcripts :: EpiXcan	0.95644	0.962293	GRCh37
19055	6	31803065	ENST00000375633	C6orf48-201	ADHD	Brain. DLPFC (PEC) transcripts	-0.84503	0.398094	0.830865	1	ENSG00000204387	C6orf48	-0.0554545	0.0133863	0.0118254	0.00225344	0.00911927	6	6	6	mRNA	Brain: DLPFC (PEC) transcripts :: Homogenate :: Transcripts :: EpiXcan	0.831879	0.861888	GRCh37
19056	6	31847536	ENST00000395728	EHMT2-204	ADHD	Brain. DLPFC (PEC) transcripts	0.778758	0.436123	0.848597	1	ENSG00000204371	EHMT2	0.0565357	0.00982075	0.0164372	0.000294425	0.00133509	5	5	5	mRNA	Brain: DLPFC (PEC) transcripts :: Homogenate :: Transcripts :: EpiXcan	0.848977	0.876986	GRCh37
19057	6	31926918	ENST00000465703	SKIV2L-204	ADHD	Brain. DLPFC (PEC) transcripts	-0.483585	0.628681	0.916119	1	ENSG00000204351	SKIV2L	-0.0578365	0.00371882	0.0119152	0.00212304	0.00861872	2	2	2	aberrant_processed_transcript	Brain: DLPFC (PEC) transcripts :: Homogenate :: Transcripts :: EpiXcan	0.918171	0.933744	GRCh37
19058	6	31936231	ENST00000485349	SKIV2L-211	ADHD	Brain. DLPFC (PEC) transcripts	0.454485	0.64948	0.922633	1	ENSG00000204351	SKIV2L	0.0188233	0.0272486	0.0236928	1.39606e-05	7.43252e-05	8	8	8	aberrant_processed_transcript	Brain: DLPFC (PEC) transcripts :: Homogenate :: Transcripts :: EpiXcan	0.92439	0.938613	GRCh37
19059	6	32121944	ENST00000424499	PPT2-250	ADHD	Brain. DLPFC (PEC) transcripts	0.885646	0.375808	0.819061	1	ENSG00000221988	PPT2	0.0533532	0.0148567	0.0114064	0.00265804	0.0106587	3	3	3	mRNA	Brain: DLPFC (PEC) transcripts :: Homogenate :: Transcripts :: EpiXcan	0.819268	0.851689	GRCh37
19060	6	32485120	ENST00000374975	HLA-DRB5-201	ADHD	Brain. DLPFC (PEC) transcripts	1.53884	0.123842	0.594828	1	ENSG00000198502	HLA-DRB5	0.0717664	0.016123	0.0107359	0.00347731	0.0137132	9	10	10	mRNA	Brain: DLPFC (PEC) transcripts :: Homogenate :: Transcripts :: EpiXcan	0.593396	0.650258	GRCh37
19061	6	32546546	ENST00000360004	HLA-DRB1-201	ADHD	Brain. DLPFC (PEC) transcripts	1.62788	0.10355	0.558759	1	ENSG00000196126	HLA-DRB1	0.0670511	0.0220402	0.015136	0.00050377	0.00221645	19	20	20	mRNA	Brain: DLPFC (PEC) transcripts :: Homogenate :: Transcripts :: EpiXcan	0.559881	0.616486	GRCh37
19062	6	32781544	ENST00000452392	AL669918.1-201	ADHD	Brain. DLPFC (PEC) transcripts	1.47959	0.138982	0.616233	1	ENSG00000250264	TAP2	0.045913	0.0537624	0.0267678	3.50236e-06	1.99174e-05	40	44	44	mRNA	Brain: DLPFC (PEC) transcripts :: Homogenate :: Transcripts :: EpiXcan	0.614693	0.671849	GRCh37
19063	6	32916390	ENST00000480785	HLA-DMA-209	ADHD	Brain. DLPFC (PEC) transcripts	1.89921	0.0575374	0.457835	1	ENSG00000204257	HLA-DMA	0.063201	0.0350807	0.0307344	6.13324e-07	3.77342e-06	30	34	34	aberrant_processed_transcript	Brain: DLPFC (PEC) transcripts :: Homogenate :: Transcripts :: EpiXcan	0.460637	0.512678	GRCh37
19064	6	32916390	ENST00000477541	HLA-DMA-208	ADHD	Brain. DLPFC (PEC) transcripts	2.54963	0.0107839	0.230895	1	ENSG00000204257	HLA-DMA	0.118788	0.0146058	0.0241535	1.02427e-05	5.53462e-05	7	7	7	aberrant_processed_transcript	Brain: DLPFC (PEC) transcripts :: Homogenate :: Transcripts :: EpiXcan	0.232913	0.269809	GRCh37
19065	6	32916548	ENST00000464392	HLA-DMA-206	ADHD	Brain. DLPFC (PEC) transcripts	2.46919	0.013542	0.256841	1	ENSG00000204257	HLA-DMA	0.127091	0.0119738	0.0290529	1.22447e-06	7.29828e-06	6	7	7	processed_transcript	Brain: DLPFC (PEC) transcripts :: Homogenate :: Transcripts :: EpiXcan	0.26068	0.297808	GRCh37
19066	6	32945327	ENST00000463639	BRD2-207	ADHD	Brain. DLPFC (PEC) transcripts	2.76636	0.00566861	0.16998	1	ENSG00000204256	BRD2	0.223719	0.00591686	0.0136788	0.00100871	0.00427376	9	9	9	aberrant_processed_transcript	Brain: DLPFC (PEC) transcripts :: Homogenate :: Transcripts :: EpiXcan	0.172859	0.20214	GRCh37
19067	6	33032784	ENST00000479107	HLA-DPA1-247	ADHD	Brain. DLPFC (PEC) transcripts	-3.33949	0.000839328	0.0624323	1	ENSG00000231389	HLA-DPA1	-0.117862	0.0324753	0.0347145	1.29899e-07	8.54175e-07	48	52	52	aberrant_processed_transcript	Brain: DLPFC (PEC) transcripts :: Homogenate :: Transcripts :: EpiXcan	0.0641579	0.0764586	GRCh37
19068	6	33035437	ENST00000437811	HLA-DPA1-243	ADHD	Brain. DLPFC (PEC) transcripts	-2.00236	0.0452462	0.420708	1	ENSG00000231389	HLA-DPA1	-0.0648135	0.0318554	0.0506439	1.35893e-10	1.14581e-09	14	19	19	mRNA	Brain: DLPFC (PEC) transcripts :: Homogenate :: Transcripts :: EpiXcan	0.42429	0.472627	GRCh37
19069	6	33036796	ENST00000453337	HLA-DPA1-244	ADHD	Brain. DLPFC (PEC) transcripts	0.334179	0.738244	0.944043	1	ENSG00000231389	HLA-DPA1	0.0339922	0.00885505	0.017929	0.000155654	0.000731157	13	13	13	mRNA	Brain: DLPFC (PEC) transcripts :: Homogenate :: Transcripts :: EpiXcan	0.946684	0.95616	GRCh37
19070	6	33043703	ENST00000418931	HLA-DPB1-211	ADHD	Brain. DLPFC (PEC) transcripts	-1.08925	0.276042	0.755046	1	ENSG00000223865	HLA-DPB1	-0.0297254	0.0782118	0.110307	3.25894e-22	5.31563e-21	40	51	51	mRNA	Brain: DLPFC (PEC) transcripts :: Homogenate :: Transcripts :: EpiXcan	0.753211	0.797906	GRCh37
19071	6	33048163	ENST00000471184	HLA-DPB1-214	ADHD	Brain. DLPFC (PEC) transcripts	-1.64385	0.100207	0.552881	1	ENSG00000223865	HLA-DPB1	-0.0765316	0.0211685	0.021051	4.247e-05	0.000213497	30	40	40	processed_transcript	Brain: DLPFC (PEC) transcripts :: Homogenate :: Transcripts :: EpiXcan	0.552692	0.610787	GRCh37
19072	6	33048163	ENST00000488575	HLA-DPB1-216	ADHD	Brain. DLPFC (PEC) transcripts	-1.53593	0.124555	0.595916	1	ENSG00000223865	HLA-DPB1	-0.0527581	0.0476242	0.0466695	6.57632e-10	5.25874e-09	36	48	48	processed_transcript	Brain: DLPFC (PEC) transcripts :: Homogenate :: Transcripts :: EpiXcan	0.594435	0.651172	GRCh37
19073	6	33048220	ENST00000498038	HLA-DPB1-217	ADHD	Brain. DLPFC (PEC) transcripts	1.80195	0.0715534	0.494525	1	ENSG00000223865	HLA-DPB1	0.0396365	0.0574747	0.095843	1.86259e-19	2.67424e-18	27	29	29	processed_transcript	Brain: DLPFC (PEC) transcripts :: Homogenate :: Transcripts :: EpiXcan	0.495429	0.549701	GRCh37
19074	6	33080228	ENST00000435074	HLA-DPB2-205	ADHD	Brain. DLPFC (PEC) transcripts	-0.713094	0.475787	0.866358	1	ENSG00000224557	HLA-DPB2	-0.0251095	0.0736788	0.0728102	7.04704e-15	7.91249e-14	46	54	54	processed_transcript	Brain: DLPFC (PEC) transcripts :: Homogenate :: Transcripts :: EpiXcan	0.867489	0.892086	GRCh37
19075	6	33161365	ENST00000374685	RXRB-202	ADHD	Brain. DLPFC (PEC) transcripts	-1.30756	0.191021	0.681719	1	ENSG00000204231	RXRB	-0.0229733	0.0993273	0.141459	1.02428e-28	2.1889e-27	27	30	30	mRNA	Brain: DLPFC (PEC) transcripts :: Homogenate :: Transcripts :: EpiXcan	0.68159	0.732837	GRCh37
19076	6	33172419	ENST00000374662	HSD17B8-203	ADHD	Brain. DLPFC (PEC) transcripts	1.24308	0.21384	0.704326	1	ENSG00000204228	HSD17B8	0.0462712	0.0253172	0.0230784	1.76046e-05	9.26182e-05	30	30	30	mRNA	Brain: DLPFC (PEC) transcripts :: Homogenate :: Transcripts :: EpiXcan	0.704535	0.753577	GRCh37
19077	6	33218056	ENST00000442228	HCG25-219	ADHD	Brain. DLPFC (PEC) transcripts	-1.49494	0.134931	0.611263	1	ENSG00000232940	HCG25	-0.0417082	0.0736195	0.0946567	4.32622e-19	6.10849e-18	20	21	21	transcript	Brain: DLPFC (PEC) transcripts :: Homogenate :: Transcripts :: EpiXcan	0.609961	0.665829	GRCh37
19078	6	33218049	ENST00000482399	VPS52-218	ADHD	Brain. DLPFC (PEC) transcripts	-2.78839	0.00529706	0.164289	1	ENSG00000223501	VPS52	-0.381044	0.0029298	0.0173839	0.000200096	0.000927282	5	5	5	mRNA	Brain: DLPFC (PEC) transcripts :: Homogenate :: Transcripts :: EpiXcan	0.167353	0.195806	GRCh37
19079	6	33231856	ENST00000493379	VPS52-219	ADHD	Brain. DLPFC (PEC) transcripts	-0.195583	0.844937	0.96968	1	ENSG00000223501	VPS52	-0.0125622	0.0106529	0.0320085	3.89223e-07	2.4418e-06	11	11	11	aberrant_processed_transcript	Brain: DLPFC (PEC) transcripts :: Homogenate :: Transcripts :: EpiXcan	0.970004	0.976541	GRCh37
19080	6	33239787	ENST00000439602	RPS18-230	ADHD	Brain. DLPFC (PEC) transcripts	1.91805	0.0551048	0.452277	1	ENSG00000231500	RPS18	0.0340564	0.22847	0.23841	1.43148e-50	6.40558e-49	54	66	66	mRNA	Brain: DLPFC (PEC) transcripts :: Homogenate :: Transcripts :: EpiXcan	0.455289	0.505021	GRCh37
19081	6	33239865	ENST00000474626	RPS18-232	ADHD	Brain. DLPFC (PEC) transcripts	0.433589	0.664587	0.925722	1	ENSG00000231500	RPS18	0.0380095	0.0194855	0.0204998	5.29042e-05	0.000262869	12	15	15	aberrant_processed_transcript	Brain: DLPFC (PEC) transcripts :: Homogenate :: Transcripts :: EpiXcan	0.927065	0.941611	GRCh37
19082	6	33244917	ENST00000451237	B3GALT4-204	ADHD	Brain. DLPFC (PEC) transcripts	-0.50897	0.610773	0.91104	1	ENSG00000235863	B3GALT4	-0.0480239	0.00786191	0.0107663	0.00341914	0.0134946	6	7	7	mRNA	Brain: DLPFC (PEC) transcripts :: Homogenate :: Transcripts :: EpiXcan	0.91352	0.929409	GRCh37
19083	6	33246465	ENST00000606990	B3GALT4-205	ADHD	Brain. DLPFC (PEC) transcripts	0.360939	0.718145	0.938564	1	ENSG00000235863	B3GALT4	0.0145089	0.0129523	0.0262771	4.26118e-06	2.39817e-05	23	27	27	processed_transcript	Brain: DLPFC (PEC) transcripts :: Homogenate :: Transcripts :: EpiXcan	0.939766	0.952153	GRCh37
19084	6	33246885	ENST00000374617	WDR46-231	ADHD	Brain. DLPFC (PEC) transcripts	1.63495	0.102059	0.555923	1	ENSG00000227057	WDR46	0.0404148	0.0718593	0.115488	3.55897e-23	6.04888e-22	14	17	17	mRNA	Brain: DLPFC (PEC) transcripts :: Homogenate :: Transcripts :: EpiXcan	0.556228	0.613906	GRCh37
19085	6	33255269	ENST00000477718	WDR46-236	ADHD	Brain. DLPFC (PEC) transcripts	-0.47827	0.632458	0.917808	1	ENSG00000227057	WDR46	-0.0211934	0.0398695	0.0336762	1.72192e-07	1.11949e-06	33	35	35	processed_transcript	Brain: DLPFC (PEC) transcripts :: Homogenate :: Transcripts :: EpiXcan	0.919911	0.934601	GRCh37
19086	6	33257373	ENST00000395134	PFDN6-205	ADHD	Brain. DLPFC (PEC) transcripts	1.18499	0.236023	0.727459	1	ENSG00000204220	PFDN6	0.0943657	0.00760836	0.0198977	5.27674e-05	0.000262242	2	2	2	aberrant_processed_transcript	Brain: DLPFC (PEC) transcripts :: Homogenate :: Transcripts :: EpiXcan	0.725555	0.771676	GRCh37
19087	6	33267471	ENST00000434618	TAPBP-234	ADHD	Brain. DLPFC (PEC) transcripts	2.67052	0.00757346	0.197425	1	ENSG00000231925	TAPBP	0.0493197	0.113091	0.186188	1.42705e-38	4.34942e-37	5	5	5	mRNA	Brain: DLPFC (PEC) transcripts :: Homogenate :: Transcripts :: EpiXcan	0.19921	0.230612	GRCh37
19088	6	33269537	ENST00000489157	TAPBP-241	ADHD	Brain. DLPFC (PEC) transcripts	1.72139	0.0851807	0.526363	1	ENSG00000231925	TAPBP	0.0529596	0.0423074	0.0766702	1.76777e-15	2.05897e-14	11	11	11	mRNA	Brain: DLPFC (PEC) transcripts :: Homogenate :: Transcripts :: EpiXcan	0.525266	0.579763	GRCh37
19089	6	33271440	ENST00000480730	TAPBP-240	ADHD	Brain. DLPFC (PEC) transcripts	0.699441	0.484277	0.869569	1	ENSG00000231925	TAPBP	0.0191716	0.0454425	0.0753781	1.85991e-15	2.16231e-14	20	21	21	aberrant_processed_transcript	Brain: DLPFC (PEC) transcripts :: Homogenate :: Transcripts :: EpiXcan	0.870604	0.89477	GRCh37
19090	6	33282195	ENST00000431845	ZBTB22-208	ADHD	Brain. DLPFC (PEC) transcripts	1.19474	0.232187	0.722738	1	ENSG00000236104	ZBTB22	0.0255921	0.0997889	0.138739	3.84691e-28	8.01599e-27	18	18	18	mRNA	Brain: DLPFC (PEC) transcripts :: Homogenate :: Transcripts :: EpiXcan	0.722267	0.768157	GRCh37
19091	6	33287441	ENST00000490173	DAXX-210	ADHD	Brain. DLPFC (PEC) transcripts	1.40942	0.15871	0.641719	1	ENSG00000204209	DAXX	0.0697136	0.0124444	0.0210203	4.43562e-05	0.000222588	8	8	8	aberrant_processed_transcript	Brain: DLPFC (PEC) transcripts :: Homogenate :: Transcripts :: EpiXcan	0.639641	0.696203	GRCh37
19092	6	33384219	ENST00000374500	CUTA-203	ADHD	Brain. DLPFC (PEC) transcripts	-0.685761	0.492864	0.872339	1	ENSG00000112514	CUTA	-0.0278348	0.0312957	0.0213273	3.6617e-05	0.000185686	29	36	36	mRNA	Brain: DLPFC (PEC) transcripts :: Homogenate :: Transcripts :: EpiXcan	0.873779	0.897685	GRCh37
19093	6	33384320	ENST00000488034	CUTA-210	ADHD	Brain. DLPFC (PEC) transcripts	-1.27941	0.200752	0.691584	1	ENSG00000112514	CUTA	-0.0327967	0.0850019	0.122088	1.49287e-24	2.69719e-23	15	16	16	mRNA	Brain: DLPFC (PEC) transcripts :: Homogenate :: Transcripts :: EpiXcan	0.690658	0.742208	GRCh37
19094	6	33384327	ENST00000494751	CUTA-213	ADHD	Brain. DLPFC (PEC) transcripts	3.02069	0.00252196	0.115705	1	ENSG00000112514	CUTA	0.124995	0.0297518	0.0542006	2.55057e-11	2.27096e-10	11	12	12	mRNA	Brain: DLPFC (PEC) transcripts :: Homogenate :: Transcripts :: EpiXcan	0.120047	0.137377	GRCh37
19095	6	33384328	ENST00000465956	CUTA-206	ADHD	Brain. DLPFC (PEC) transcripts	0.598752	0.549338	0.894579	1	ENSG00000112514	CUTA	0.0838793	0.0022363	0.0107899	0.00340313	0.0134415	3	3	3	aberrant_processed_transcript	Brain: DLPFC (PEC) transcripts :: Homogenate :: Transcripts :: EpiXcan	0.89708	0.914315	GRCh37
19096	6	33551515	ENST00000374458	GGNBP1-201	ADHD	Brain. DLPFC (PEC) transcripts	2.16263	0.0305698	0.36215	1	ENSG00000204188	GGNBP1	0.049354	0.088699	0.141282	7.49881e-29	1.61184e-27	10	11	11	mRNA	Brain: DLPFC (PEC) transcripts :: Homogenate :: Transcripts :: EpiXcan	0.367279	0.409131	GRCh37
19097	6	33663126	ENST00000374231	UQCC2-202	ADHD	Brain. DLPFC (PEC) transcripts	1.13549	0.25617	0.743464	1	ENSG00000137288	UQCC2	0.0629128	0.0154066	0.0234915	1.29285e-05	6.90795e-05	10	11	11	mRNA	Brain: DLPFC (PEC) transcripts :: Homogenate :: Transcripts :: EpiXcan	0.74298	0.786214	GRCh37
19098	6	33664538	ENST00000607484	UQCC2-204	ADHD	Brain. DLPFC (PEC) transcripts	0.112295	0.910589	0.980021	1	ENSG00000137288	UQCC2	0.00335158	0.056228	0.0557998	1.61221e-11	1.45462e-10	32	38	38	mRNA	Brain: DLPFC (PEC) transcripts :: Homogenate :: Transcripts :: EpiXcan	0.979956	0.986922	GRCh37
19099	6	33738979	ENST00000293760	LEMD2-201	ADHD	Brain. DLPFC (PEC) transcripts	-2.5001	0.0124158	0.246653	1	ENSG00000161904	LEMD2	-0.0756927	0.0507585	0.0788516	4.80402e-16	5.78395e-15	10	14	14	mRNA	Brain: DLPFC (PEC) transcripts :: Homogenate :: Transcripts :: EpiXcan	0.248467	0.286888	GRCh37
19100	6	33744812	ENST00000513832	LEMD2-212	ADHD	Brain. DLPFC (PEC) transcripts	0.386292	0.69928	0.934444	1	ENSG00000161904	LEMD2	0.0103684	0.039358	0.0231388	1.70148e-05	8.96644e-05	40	48	48	aberrant_processed_transcript	Brain: DLPFC (PEC) transcripts :: Homogenate :: Transcripts :: EpiXcan	0.935652	0.948739	GRCh37
19101	6	34021956	ENST00000609973	GRM4-214	ADHD	Brain. DLPFC (PEC) transcripts	-0.351057	0.725546	0.940353	1	ENSG00000124493	GRM4	-0.0217173	0.0115648	0.0316743	4.7446e-07	2.95125e-06	33	35	35	aberrant_processed_transcript	Brain: DLPFC (PEC) transcripts :: Homogenate :: Transcripts :: EpiXcan	0.94307	0.953797	GRCh37
19102	6	34214172	ENST00000481533	SMIM29-207	ADHD	Brain. DLPFC (PEC) transcripts	1.11994	0.26274	0.747521	1	ENSG00000186577	C6orf1	0.050989	0.0373299	0.0211325	3.82651e-05	0.000193534	50	62	62	mRNA	Brain: DLPFC (PEC) transcripts :: Homogenate :: Transcripts :: EpiXcan	0.747137	0.790119	GRCh37
19103	6	34214172	ENST00000413013	SMIM29-203	ADHD	Brain. DLPFC (PEC) transcripts	2.34993	0.0187769	0.297152	1	ENSG00000186577	C6orf1	0.105946	0.0179979	0.0162	0.00034099	0.00153439	31	34	34	mRNA	Brain: DLPFC (PEC) transcripts :: Homogenate :: Transcripts :: EpiXcan	0.304643	0.339315	GRCh37
19104	6	34256547	ENST00000605528	RPS10-NUDT3-201	ADHD	Brain. DLPFC (PEC) transcripts	0.946008	0.344144	0.803729	1	ENSG00000270800	RPS10-NUDT3	0.0815012	0.00363537	0.0146971	0.000618579	0.00268963	8	8	8	mRNA	Brain: DLPFC (PEC) transcripts :: Homogenate :: Transcripts :: EpiXcan	0.805184	0.836467	GRCh37
19105	6	34385231	ENST00000494077	RPS10-206	ADHD	Brain. DLPFC (PEC) transcripts	-0.134596	0.892931	0.977238	1	ENSG00000124614	RPS10	-0.00182388	0.227882	0.297399	2.14399e-66	1.47484e-64	21	21	21	processed_transcript	Brain: DLPFC (PEC) transcripts :: Homogenate :: Transcripts :: EpiXcan	0.977415	0.984042	GRCh37
19106	6	34385231	ENST00000326199	RPS10-201	ADHD	Brain. DLPFC (PEC) transcripts	-1.17214	0.24114	0.731618	1	ENSG00000124614	RPS10	-0.0539601	0.0283481	0.0226542	1.89645e-05	9.93952e-05	31	38	38	mRNA	Brain: DLPFC (PEC) transcripts :: Homogenate :: Transcripts :: EpiXcan	0.730163	0.775876	GRCh37
19107	6	34555065	ENST00000374023	C6orf106-202	ADHD	Brain. DLPFC (PEC) transcripts	2.0425	0.0411024	0.405317	1	ENSG00000196821	C6orf106	0.0351927	0.142931	0.202456	5.1096e-42	1.73654e-40	24	24	24	mRNA	Brain: DLPFC (PEC) transcripts :: Homogenate :: Transcripts :: EpiXcan	0.409389	0.456566	GRCh37
19108	6	34555065	ENST00000374026	C6orf106-203	ADHD	Brain. DLPFC (PEC) transcripts	2.74547	0.00604248	0.175252	1	ENSG00000196821	C6orf106	0.0610258	0.0876718	0.124793	3.13059e-25	5.83331e-24	15	16	16	mRNA	Brain: DLPFC (PEC) transcripts :: Homogenate :: Transcripts :: EpiXcan	0.178292	0.208296	GRCh37
19109	6	34725302	ENST00000374018	SNRPC-203	ADHD	Brain. DLPFC (PEC) transcripts	-2.91789	0.00352413	0.13575	1	ENSG00000124562	SNRPC	-0.0352156	0.312983	0.393991	3.05396e-95	4.0446e-93	20	20	20	mRNA	Brain: DLPFC (PEC) transcripts :: Homogenate :: Transcripts :: EpiXcan	0.140098	0.161675	GRCh37
19110	6	34725331	ENST00000374017	SNRPC-202	ADHD	Brain. DLPFC (PEC) transcripts	-2.89861	0.00374821	0.140462	1	ENSG00000124562	SNRPC	-0.0516012	0.146861	0.203557	1.96592e-42	6.78018e-41	22	22	22	mRNA	Brain: DLPFC (PEC) transcripts :: Homogenate :: Transcripts :: EpiXcan	0.144713	0.166616	GRCh37
19111	6	34759857	ENST00000192788	UHRF1BP1-201	ADHD	Brain. DLPFC (PEC) transcripts	2.74012	0.0061416	0.176848	1	ENSG00000065060	UHRF1BP1	0.0423088	0.184603	0.218422	6.34127e-46	2.47835e-44	32	38	38	mRNA	Brain: DLPFC (PEC) transcripts :: Homogenate :: Transcripts :: EpiXcan	0.179789	0.210045	GRCh37
19112	6	34845555	ENST00000361288	TAF11-201	ADHD	Brain. DLPFC (PEC) transcripts	0.698409	0.484921	0.869749	1	ENSG00000064995	TAF11	0.0212248	0.0577444	0.0954189	3.39035e-19	4.80258e-18	8	9	9	mRNA	Brain: DLPFC (PEC) transcripts :: Homogenate :: Transcripts :: EpiXcan	0.870759	0.895124	GRCh37
19113	6	34857042	ENST00000360359	ANKS1A-201	ADHD	Brain. DLPFC (PEC) transcripts	-2.07827	0.0376841	0.393296	1	ENSG00000064999	ANKS1A	-0.0369873	0.129956	0.170769	4.59052e-35	1.25223e-33	27	32	32	mRNA	Brain: DLPFC (PEC) transcripts :: Homogenate :: Transcripts :: EpiXcan	0.398409	0.443378	GRCh37
19114	6	35026025	ENST00000470698	ANKS1A-202	ADHD	Brain. DLPFC (PEC) transcripts	-1.88289	0.0597157	0.464823	1	ENSG00000064999	ANKS1A	-0.106559	0.0139519	0.0188778	0.000106687	0.000511557	10	11	11	processed_transcript	Brain: DLPFC (PEC) transcripts :: Homogenate :: Transcripts :: EpiXcan	0.46759	0.518896	GRCh37
19115	6	35436185	ENST00000322203	RPL10A-201	ADHD	Brain. DLPFC (PEC) transcripts	0.303542	0.761476	0.949769	1	ENSG00000198755	RPL10A	0.00282461	0.157096	0.23437	1.18906e-49	5.18974e-48	39	48	48	mRNA	Brain: DLPFC (PEC) transcripts :: Homogenate :: Transcripts :: EpiXcan	0.95302	0.960516	GRCh37
19116	6	35436185	ENST00000467020	RPL10A-203	ADHD	Brain. DLPFC (PEC) transcripts	0.172308	0.863195	0.972112	1	ENSG00000198755	RPL10A	0.00367204	0.114856	0.139203	4.06907e-28	8.47493e-27	31	39	39	processed_transcript	Brain: DLPFC (PEC) transcripts :: Homogenate :: Transcripts :: EpiXcan	0.971623	0.979311	GRCh37
19117	6	35436197	ENST00000478340	RPL10A-204	ADHD	Brain. DLPFC (PEC) transcripts	0.319333	0.749474	0.946676	1	ENSG00000198755	RPL10A	0.00599234	0.129402	0.185933	1.9711e-38	5.98907e-37	9	11	11	processed_transcript	Brain: DLPFC (PEC) transcripts :: Homogenate :: Transcripts :: EpiXcan	0.949755	0.95839	GRCh37
19118	6	35744396	ENST00000403376	CLPSL2-202	ADHD	Brain. DLPFC (PEC) transcripts	-3.11854	0.00181747	0.0966534	1	ENSG00000196748	CLPSL2	-0.168408	0.016181	0.0478654	3.72056e-10	3.03429e-09	20	23	23	mRNA	Brain: DLPFC (PEC) transcripts :: Homogenate :: Transcripts :: EpiXcan	0.0995194	0.115762	GRCh37
19119	6	35773071	ENST00000360215	LHFPL5-201	ADHD	Brain. DLPFC (PEC) transcripts	-1.25704	0.208739	0.69996	1	ENSG00000197753	LHFPL5	-0.021496	0.147134	0.21329	8.57239e-45	3.23752e-43	5	10	10	mRNA	Brain: DLPFC (PEC) transcripts :: Homogenate :: Transcripts :: EpiXcan	0.699889	0.748993	GRCh37
19120	6	35800811	ENST00000361690	SRPK1-202	ADHD	Brain. DLPFC (PEC) transcripts	-2.52615	0.0115321	0.239337	1	ENSG00000096063	SRPK1	-0.165445	0.0119661	0.0132926	0.00113583	0.00477966	23	27	27	mRNA	Brain: DLPFC (PEC) transcripts :: Homogenate :: Transcripts :: EpiXcan	0.240999	0.278049	GRCh37
19121	6	35858726	ENST00000507909	SRPK1-209	ADHD	Brain. DLPFC (PEC) transcripts	1.44061	0.149694	0.630605	1	ENSG00000096063	SRPK1	0.0297468	0.0967408	0.141926	6.80161e-29	1.46411e-27	19	19	19	mRNA	Brain: DLPFC (PEC) transcripts :: Homogenate :: Transcripts :: EpiXcan	0.629943	0.685619	GRCh37
19122	6	35927704	ENST00000486155	SLC26A8-207	ADHD	Brain. DLPFC (PEC) transcripts	-0.36078	0.718264	0.938595	1	ENSG00000112053	SLC26A8	-0.0172297	0.0156029	0.0369709	4.59362e-08	3.14844e-07	6	6	6	aberrant_processed_transcript	Brain: DLPFC (PEC) transcripts :: Homogenate :: Transcripts :: EpiXcan	0.939766	0.952153	GRCh37
19123	6	35995547	ENST00000229794	MAPK14-201	ADHD	Brain. DLPFC (PEC) transcripts	0.542893	0.587203	0.904684	1	ENSG00000112062	MAPK14	0.0278581	0.0135764	0.035215	8.50677e-08	5.68322e-07	6	6	6	mRNA	Brain: DLPFC (PEC) transcripts :: Homogenate :: Transcripts :: EpiXcan	0.907515	0.924166	GRCh37
19124	6	36098098	ENST00000211287	MAPK13-201	ADHD	Brain. DLPFC (PEC) transcripts	-0.489733	0.624323	0.914359	1	ENSG00000156711	MAPK13	-0.0667998	0.00542566	0.0162869	0.000305604	0.00138246	6	6	6	mRNA	Brain: DLPFC (PEC) transcripts :: Homogenate :: Transcripts :: EpiXcan	0.916463	0.932713	GRCh37
19125	6	36098291	ENST00000373766	MAPK13-203	ADHD	Brain. DLPFC (PEC) transcripts	0.692059	0.4889	0.871058	1	ENSG00000156711	MAPK13	0.0440264	0.0115165	0.0330879	2.42996e-07	1.5564e-06	1	1	1	mRNA	Brain: DLPFC (PEC) transcripts :: Homogenate :: Transcripts :: EpiXcan	0.872281	0.89644	GRCh37
19126	6	36114475	ENST00000526611	Z84485.1-201	ADHD	Brain. DLPFC (PEC) transcripts	0.243902	0.807307	0.960695	1	ENSG00000246982	RP1-179N16.6	0.00530192	0.20573	0.252985	1.5386e-54	7.65853e-53	42	48	48	transcript	Brain: DLPFC (PEC) transcripts :: Homogenate :: Transcripts :: EpiXcan	0.961954	0.969314	GRCh37
19127	6	36125845	ENST00000499560	Z84485.1-202	ADHD	Brain. DLPFC (PEC) transcripts	-0.487497	0.625906	0.915094	1	ENSG00000246982	RP1-179N16.6	-0.00919498	0.148456	0.212115	1.96186e-44	7.27902e-43	30	32	32	transcript	Brain: DLPFC (PEC) transcripts :: Homogenate :: Transcripts :: EpiXcan	0.917118	0.933022	GRCh37
19128	6	36333971	ENST00000340181	ETV7-202	ADHD	Brain. DLPFC (PEC) transcripts	-0.320361	0.748694	0.946363	1	ENSG00000010030	ETV7	-0.00960313	0.0488324	0.0800781	3.24004e-16	3.93409e-15	13	13	13	mRNA	Brain: DLPFC (PEC) transcripts :: Homogenate :: Transcripts :: EpiXcan	0.949319	0.958186	GRCh37
19129	6	36410544	ENST00000373731	KCTD20-202	ADHD	Brain. DLPFC (PEC) transcripts	-0.173308	0.862409	0.972065	1	ENSG00000112078	KCTD20	-0.00306398	0.136179	0.172753	1.29404e-35	3.59866e-34	22	23	23	mRNA	Brain: DLPFC (PEC) transcripts :: Homogenate :: Transcripts :: EpiXcan	0.971484	0.979229	GRCh37
19130	6	36410813	ENST00000265344	KCTD20-201	ADHD	Brain. DLPFC (PEC) transcripts	0.0640155	0.948958	0.98782	1	ENSG00000112078	KCTD20	0.00643874	0.00448082	0.0104986	0.00382456	0.0149898	5	5	5	NMD_transcript_variant	Brain: DLPFC (PEC) transcripts :: Homogenate :: Transcripts :: EpiXcan	0.986937	0.99248	GRCh37
19131	6	36410813	ENST00000536244	KCTD20-210	ADHD	Brain. DLPFC (PEC) transcripts	0.0496275	0.960419	0.989917	1	ENSG00000112078	KCTD20	0.00545402	0.00382445	0.0180263	0.000142508	0.000672545	5	5	5	mRNA	Brain: DLPFC (PEC) transcripts :: Homogenate :: Transcripts :: EpiXcan	0.989851	0.99405	GRCh37
19132	6	36562145	ENST00000373715	SRSF3-202	ADHD	Brain. DLPFC (PEC) transcripts	0.685114	0.493272	0.872574	1	ENSG00000112081	SRSF3	0.0654763	0.0059787	0.0130096	0.00125944	0.00526955	10	11	11	mRNA	Brain: DLPFC (PEC) transcripts :: Homogenate :: Transcripts :: EpiXcan	0.874008	0.897758	GRCh37
19133	6	36708555	ENST00000244751	CPNE5-201	ADHD	Brain. DLPFC (PEC) transcripts	-1.55201	0.12066	0.590708	1	ENSG00000124772	CPNE5	-0.0971312	0.0138431	0.0131147	0.00126787	0.00530256	18	18	18	mRNA	Brain: DLPFC (PEC) transcripts :: Homogenate :: Transcripts :: EpiXcan	0.588761	0.645389	GRCh37
19134	6	36822603	ENST00000483552	PPIL1-202	ADHD	Brain. DLPFC (PEC) transcripts	0.00278119	0.997781	0.999285	1	ENSG00000137168	PPIL1	-3.36879e-05	0.0395809	0.0563729	1.06065e-11	9.68809e-11	29	30	30	processed_transcript	Brain: DLPFC (PEC) transcripts :: Homogenate :: Transcripts :: EpiXcan	0.999345	0.999705	GRCh37
19135	6	36822603	ENST00000373699	PPIL1-201	ADHD	Brain. DLPFC (PEC) transcripts	-0.195041	0.845361	0.969815	1	ENSG00000137168	PPIL1	-0.00863576	0.0197487	0.0380543	2.5953e-08	1.82063e-07	11	12	12	mRNA	Brain: DLPFC (PEC) transcripts :: Homogenate :: Transcripts :: EpiXcan	0.970151	0.976664	GRCh37
19136	6	36853630	ENST00000480824	C6orf89-204	ADHD	Brain. DLPFC (PEC) transcripts	1.20455	0.228379	0.719189	1	ENSG00000198663	C6orf89	0.0314106	0.0616352	0.0731873	7.49498e-15	8.40267e-14	41	41	41	mRNA	Brain: DLPFC (PEC) transcripts :: Homogenate :: Transcripts :: EpiXcan	0.719823	0.76514	GRCh37
19137	6	36922209	ENST00000373674	PI16-201	ADHD	Brain. DLPFC (PEC) transcripts	-0.713212	0.475715	0.866358	1	ENSG00000164530	PI16	-0.0245938	0.0447523	0.0327612	2.48424e-07	1.58899e-06	31	33	33	mRNA	Brain: DLPFC (PEC) transcripts :: Homogenate :: Transcripts :: EpiXcan	0.867489	0.892026	GRCh37
19138	6	36935917	ENST00000373616	MTCH1-201	ADHD	Brain. DLPFC (PEC) transcripts	2.35396	0.0185747	0.296114	1	ENSG00000137409	MTCH1	0.0902174	0.0294939	0.0202716	5.94462e-05	0.000293589	26	27	27	mRNA	Brain: DLPFC (PEC) transcripts :: Homogenate :: Transcripts :: EpiXcan	0.304125	0.33771	GRCh37
19139	6	36935917	ENST00000373627	MTCH1-202	ADHD	Brain. DLPFC (PEC) transcripts	0.251136	0.801709	0.959139	1	ENSG00000137409	MTCH1	0.00545729	0.0807708	0.108257	9.03715e-22	1.44923e-20	43	44	44	mRNA	Brain: DLPFC (PEC) transcripts :: Homogenate :: Transcripts :: EpiXcan	0.960981	0.968163	GRCh37
19140	6	37321748	ENST00000373479	RNF8-202	ADHD	Brain. DLPFC (PEC) transcripts	1.34281	0.179332	0.667036	1	ENSG00000112130	RNF8	0.0690925	0.0155352	0.0151109	0.000532473	0.00233402	34	37	37	mRNA	Brain: DLPFC (PEC) transcripts :: Homogenate :: Transcripts :: EpiXcan	0.668385	0.719532	GRCh37
19141	6	37321791	ENST00000229866	RNF8-201	ADHD	Brain. DLPFC (PEC) transcripts	-0.957099	0.338517	0.800714	1	ENSG00000112130	RNF8	-0.0281684	0.0475933	0.0778221	9.816e-16	1.16023e-14	29	32	32	NMD_transcript_variant	Brain: DLPFC (PEC) transcripts :: Homogenate :: Transcripts :: EpiXcan	0.801015	0.833154	GRCh37
19142	6	37321867	ENST00000469731	RNF8-204	ADHD	Brain. DLPFC (PEC) transcripts	-1.82618	0.0678227	0.488227	1	ENSG00000112130	RNF8	-0.0336291	0.143161	0.165275	1.10412e-33	2.85289e-32	48	55	55	mRNA	Brain: DLPFC (PEC) transcripts :: Homogenate :: Transcripts :: EpiXcan	0.490455	0.541623	GRCh37
19143	6	37400996	ENST00000373451	CMTR1-201	ADHD	Brain. DLPFC (PEC) transcripts	-1.93057	0.0535364	0.447723	1	ENSG00000137200	CMTR1	-0.0519641	0.0605163	0.0865396	2.2023e-17	2.84772e-16	22	22	22	mRNA	Brain: DLPFC (PEC) transcripts :: Homogenate :: Transcripts :: EpiXcan	0.4505	0.499778	GRCh37
19144	6	37443095	ENST00000457419	CMTR1-203	ADHD	Brain. DLPFC (PEC) transcripts	-0.83856	0.401716	0.833285	1	ENSG00000137200	CMTR1	-0.0345182	0.0268228	0.0457941	1.0359e-09	8.14677e-09	12	12	12	mRNA	Brain: DLPFC (PEC) transcripts :: Homogenate :: Transcripts :: EpiXcan	0.83382	0.863786	GRCh37
19145	6	37450696	ENST00000373408	CCDC167-201	ADHD	Brain. DLPFC (PEC) transcripts	-0.96005	0.33703	0.800263	1	ENSG00000198937	CCDC167	-0.0136285	0.219157	0.305743	7.17706e-69	5.18674e-67	7	7	7	mRNA	Brain: DLPFC (PEC) transcripts :: Homogenate :: Transcripts :: EpiXcan	0.80021	0.832455	GRCh37
19146	6	38056107	ENST00000440482	ZFAND3-204	ADHD	Brain. DLPFC (PEC) transcripts	-0.513767	0.607415	0.910958	1	ENSG00000156639	ZFAND3	-0.0424127	0.00837249	0.0276599	2.59785e-06	1.49492e-05	4	4	4	processed_transcript	Brain: DLPFC (PEC) transcripts :: Homogenate :: Transcripts :: EpiXcan	0.913394	0.928841	GRCh37
19147	6	38110773	ENST00000463847	ZFAND3-205	ADHD	Brain. DLPFC (PEC) transcripts	-0.92875	0.353019	0.808993	1	ENSG00000156639	ZFAND3	-0.0404945	0.0190238	0.0185148	0.000115984	0.00055365	11	11	11	processed_transcript	Brain: DLPFC (PEC) transcripts :: Homogenate :: Transcripts :: EpiXcan	0.810089	0.840328	GRCh37
19148	6	38643701	ENST00000373365	GLO1-201	ADHD	Brain. DLPFC (PEC) transcripts	0.124996	0.900527	0.978341	1	ENSG00000124767	GLO1	0.00156974	0.139841	0.13283	7.68382e-27	1.5261e-25	61	68	68	mRNA	Brain: DLPFC (PEC) transcripts :: Homogenate :: Transcripts :: EpiXcan	0.978217	0.98523	GRCh37
19149	6	39071840	ENST00000373249	SAYSD1-202	ADHD	Brain. DLPFC (PEC) transcripts	1.84098	0.065625	0.482629	1	ENSG00000112167	SAYSD1	0.0473151	0.0661193	0.0870996	9.67031e-18	1.27235e-16	59	63	63	mRNA	Brain: DLPFC (PEC) transcripts :: Homogenate :: Transcripts :: EpiXcan	0.485779	0.535519	GRCh37
19150	6	39071840	ENST00000229903	SAYSD1-201	ADHD	Brain. DLPFC (PEC) transcripts	-2.45239	0.0141909	0.262058	1	ENSG00000112167	SAYSD1	-0.0887996	0.0388285	0.06948	4.19982e-14	4.50004e-13	26	29	29	mRNA	Brain: DLPFC (PEC) transcripts :: Homogenate :: Transcripts :: EpiXcan	0.267153	0.303361	GRCh37
19151	6	39297766	ENST00000458470	KIF6-205	ADHD	Brain. DLPFC (PEC) transcripts	-0.428425	0.668342	0.926768	1	ENSG00000164627	KIF6	-0.0164564	0.034539	0.0572986	6.27585e-12	5.82431e-11	20	22	22	mRNA	Brain: DLPFC (PEC) transcripts :: Homogenate :: Transcripts :: EpiXcan	0.928063	0.942569	GRCh37
19152	6	39297766	ENST00000287152	KIF6-202	ADHD	Brain. DLPFC (PEC) transcripts	-0.854702	0.392716	0.828211	1	ENSG00000164627	KIF6	-0.0428811	0.0190887	0.0194377	8.49748e-05	0.000412224	37	39	39	mRNA	Brain: DLPFC (PEC) transcripts :: Homogenate :: Transcripts :: EpiXcan	0.828993	0.859443	GRCh37
19153	6	39657754	ENST00000465719	KIF6-206	ADHD	Brain. DLPFC (PEC) transcripts	0.386493	0.699132	0.934441	1	ENSG00000164627	KIF6	0.0135859	0.0501972	0.0799948	1.1449e-16	1.42311e-15	16	16	16	processed_transcript	Brain: DLPFC (PEC) transcripts :: Homogenate :: Transcripts :: EpiXcan	0.935652	0.948739	GRCh37
19154	6	39760142	ENST00000274867	DAAM2-201	ADHD	Brain. DLPFC (PEC) transcripts	0.443201	0.657621	0.924544	1	ENSG00000146122	DAAM2	0.0251116	0.0192248	0.0120639	0.00198229	0.00807729	38	42	42	mRNA	Brain: DLPFC (PEC) transcripts :: Homogenate :: Transcripts :: EpiXcan	0.926292	0.940446	GRCh37
19155	6	39816342	ENST00000405961	DAAM2-203	ADHD	Brain. DLPFC (PEC) transcripts	0.914437	0.360487	0.813079	1	ENSG00000146122	DAAM2	0.0452344	0.0199547	0.0202473	5.07477e-05	0.00025277	26	28	28	mRNA	Brain: DLPFC (PEC) transcripts :: Homogenate :: Transcripts :: EpiXcan	0.813535	0.844449	GRCh37
19156	6	39851292	ENST00000607215	AL590999.1-202	ADHD	Brain. DLPFC (PEC) transcripts	0.10235	0.918479	0.98098	1	ENSG00000235033	RP11-61I13.3	0.00692194	0.00970803	0.0191431	7.80693e-05	0.00038045	14	16	16	transcript	Brain: DLPFC (PEC) transcripts :: Homogenate :: Transcripts :: EpiXcan	0.980438	0.987959	GRCh37
19157	6	41068761	ENST00000457653	ADCY10P1-202	ADHD	Brain. DLPFC (PEC) transcripts	-1.07963	0.280305	0.759161	1	ENSG00000161912	ADCY10P1	-0.0789816	0.00886474	0.0266905	2.70097e-06	1.55123e-05	7	7	7	pseudogenic_transcript	Brain: DLPFC (PEC) transcripts :: Homogenate :: Transcripts :: EpiXcan	0.757924	0.801487	GRCh37
19158	6	41068773	ENST00000567255	ADCY10P1-203	ADHD	Brain. DLPFC (PEC) transcripts	-1.43161	0.152255	0.634175	1	ENSG00000161912	ADCY10P1	-0.0217863	0.200566	0.223366	1.48359e-47	6.09966e-46	74	81	81	processed_transcript	Brain: DLPFC (PEC) transcripts :: Homogenate :: Transcripts :: EpiXcan	0.632096	0.688764	GRCh37
19159	6	41107665	ENST00000435541	ADCY10P1-201	ADHD	Brain. DLPFC (PEC) transcripts	1.35357	0.175875	0.663563	1	ENSG00000161912	ADCY10P1	0.115108	0.00685326	0.0111506	0.00299025	0.0119063	8	9	9	processed_transcript	Brain: DLPFC (PEC) transcripts :: Homogenate :: Transcripts :: EpiXcan	0.665097	0.716244	GRCh37
19160	6	41514164	ENST00000373063	FOXP4-204	ADHD	Brain. DLPFC (PEC) transcripts	-0.194264	0.845969	0.969831	1	ENSG00000137166	FOXP4	-0.00945853	0.0238138	0.0383763	2.14739e-08	1.51832e-07	22	25	25	mRNA	Brain: DLPFC (PEC) transcripts :: Homogenate :: Transcripts :: EpiXcan	0.970216	0.976776	GRCh37
19161	6	41748087	ENST00000456057	AL365205.1-201	ADHD	Brain. DLPFC (PEC) transcripts	1.59027	0.111774	0.573133	1	ENSG00000124593	PRICKLE4	0.16475	0.00385516	0.0133891	0.00107684	0.00454545	3	3	3	NMD_transcript_variant	Brain: DLPFC (PEC) transcripts :: Homogenate :: Transcripts :: EpiXcan	0.572833	0.630504	GRCh37
19162	6	41757634	ENST00000394253	USP49-203	ADHD	Brain. DLPFC (PEC) transcripts	1.1944	0.232323	0.722916	1	ENSG00000164663	USP49	0.0644228	0.0154006	0.02405	1.09101e-05	5.87591e-05	15	17	17	mRNA	Brain: DLPFC (PEC) transcripts :: Homogenate :: Transcripts :: EpiXcan	0.722267	0.768376	GRCh37
19163	6	41873092	ENST00000265350	MED20-201	ADHD	Brain. DLPFC (PEC) transcripts	-1.08251	0.279027	0.757643	1	ENSG00000124641	MED20	-0.0298174	0.0562597	0.103588	8.15862e-21	1.24954e-19	6	6	6	mRNA	Brain: DLPFC (PEC) transcripts :: Homogenate :: Transcripts :: EpiXcan	0.756335	0.8004	GRCh37
19164	6	41902694	ENST00000415497	CCND3-205	ADHD	Brain. DLPFC (PEC) transcripts	0.599463	0.548864	0.894313	1	ENSG00000112576	CCND3	0.0185753	0.0429202	0.0734335	5.92401e-15	6.6914e-14	40	42	42	mRNA	Brain: DLPFC (PEC) transcripts :: Homogenate :: Transcripts :: EpiXcan	0.896933	0.9142	GRCh37
19165	6	42018251	ENST00000372978	TAF8-202	ADHD	Brain. DLPFC (PEC) transcripts	0.115408	0.908122	0.979856	1	ENSG00000137413	TAF8	0.00630617	0.0388655	0.0632892	4.18973e-13	4.20735e-12	36	46	46	mRNA	Brain: DLPFC (PEC) transcripts :: Homogenate :: Transcripts :: EpiXcan	0.979749	0.986589	GRCh37
19166	6	42018260	ENST00000494547	TAF8-210	ADHD	Brain. DLPFC (PEC) transcripts	-0.317458	0.750896	0.947117	1	ENSG00000137413	TAF8	-0.0089723	0.0714134	0.0925178	1.07396e-18	1.48515e-17	25	29	29	mRNA	Brain: DLPFC (PEC) transcripts :: Homogenate :: Transcripts :: EpiXcan	0.950307	0.958644	GRCh37
19167	6	42018260	ENST00000372982	TAF8-203	ADHD	Brain. DLPFC (PEC) transcripts	0.532711	0.594234	0.907806	1	ENSG00000137413	TAF8	0.0172385	0.0226021	0.0394995	1.72886e-08	1.23203e-07	33	38	38	mRNA	Brain: DLPFC (PEC) transcripts :: Homogenate :: Transcripts :: EpiXcan	0.910966	0.925908	GRCh37
19168	6	42018262	ENST00000372977	TAF8-201	ADHD	Brain. DLPFC (PEC) transcripts	0.849763	0.395457	0.829414	1	ENSG00000137413	TAF8	0.0760656	0.00662008	0.01639	0.000314075	0.00141886	5	5	5	mRNA	Brain: DLPFC (PEC) transcripts :: Homogenate :: Transcripts :: EpiXcan	0.830319	0.860893	GRCh37
19169	6	42141029	ENST00000372958	GUCA1A-202	ADHD	Brain. DLPFC (PEC) transcripts	0.726024	0.467824	0.862157	1	ENSG00000048545	GUCA1A	0.0185774	0.0696996	0.108554	5.92354e-22	9.56848e-21	13	15	15	mRNA	Brain: DLPFC (PEC) transcripts :: Homogenate :: Transcripts :: EpiXcan	0.86246	0.889024	GRCh37
19170	6	42152139	ENST00000230361	GUCA1B-201	ADHD	Brain. DLPFC (PEC) transcripts	0.318986	0.749737	0.946676	1	ENSG00000112599	GUCA1B	0.00345802	0.384311	0.437894	5.81331e-110	1.05763e-107	41	47	47	mRNA	Brain: DLPFC (PEC) transcripts :: Homogenate :: Transcripts :: EpiXcan	0.949755	0.958396	GRCh37
19171	6	42174539	ENST00000053468	MRPS10-201	ADHD	Brain. DLPFC (PEC) transcripts	1.09065	0.275428	0.754743	1	ENSG00000048544	MRPS10	0.0191157	0.144613	0.197425	1.79096e-41	5.97894e-40	25	33	33	mRNA	Brain: DLPFC (PEC) transcripts :: Homogenate :: Transcripts :: EpiXcan	0.752995	0.797635	GRCh37
19172	6	42664340	ENST00000230381	PRPH2-201	ADHD	Brain. DLPFC (PEC) transcripts	-0.543706	0.586644	0.904539	1	ENSG00000112619	PRPH2	-0.00439799	0.675177	0.717116	1.25942e-267	1.11586e-263	53	63	63	mRNA	Brain: DLPFC (PEC) transcripts :: Homogenate :: Transcripts :: EpiXcan	0.907515	0.924041	GRCh37
19173	6	42847356	ENST00000483998	RPL7L1-205	ADHD	Brain. DLPFC (PEC) transcripts	-0.6139	0.539281	0.890696	1	ENSG00000146223	RPL7L1	-0.0131157	0.0699625	0.119141	4.35034e-24	7.70427e-23	12	12	12	processed_transcript	Brain: DLPFC (PEC) transcripts :: Homogenate :: Transcripts :: EpiXcan	0.893252	0.911401	GRCh37
19174	6	42847373	ENST00000493763	RPL7L1-208	ADHD	Brain. DLPFC (PEC) transcripts	-2.20481	0.0274674	0.348277	1	ENSG00000146223	RPL7L1	-0.0325966	0.2193	0.289672	6.34151e-64	4.08035e-62	27	33	33	mRNA	Brain: DLPFC (PEC) transcripts :: Homogenate :: Transcripts :: EpiXcan	0.353291	0.392462	GRCh37
19175	6	42847420	ENST00000304734	RPL7L1-201	ADHD	Brain. DLPFC (PEC) transcripts	1.72794	0.0839985	0.523478	1	ENSG00000146223	RPL7L1	0.0523605	0.0524298	0.103549	8.9771e-21	1.37229e-19	10	11	11	mRNA	Brain: DLPFC (PEC) transcripts :: Homogenate :: Transcripts :: EpiXcan	0.522238	0.57733	GRCh37
19176	6	42847662	ENST00000492836	RPL7L1-207	ADHD	Brain. DLPFC (PEC) transcripts	0.357426	0.720773	0.939555	1	ENSG00000146223	RPL7L1	0.0124318	0.0367144	0.0512113	9.899e-11	8.4414e-10	10	10	10	processed_transcript	Brain: DLPFC (PEC) transcripts :: Homogenate :: Transcripts :: EpiXcan	0.941139	0.95281	GRCh37
19177	6	42853315	ENST00000459829	RPL7L1-203	ADHD	Brain. DLPFC (PEC) transcripts	-2.24241	0.0249348	0.335371	1	ENSG00000146223	RPL7L1	-0.0835086	0.035892	0.0523098	6.0883e-11	5.27663e-10	32	40	40	aberrant_processed_transcript	Brain: DLPFC (PEC) transcripts :: Homogenate :: Transcripts :: EpiXcan	0.340869	0.379452	GRCh37
19178	6	42858005	ENST00000408925	C6orf226-201	ADHD	Brain. DLPFC (PEC) transcripts	0.0570192	0.95453	0.988801	1	ENSG00000221821	C6orf226	0.0160942	0.00952926	0.0242736	9.59016e-06	5.20106e-05	7	7	7	mRNA	Brain: DLPFC (PEC) transcripts :: Homogenate :: Transcripts :: EpiXcan	0.988509	0.993256	GRCh37
19179	6	42911478	ENST00000607218	AL035587.1-202	ADHD	Brain. DLPFC (PEC) transcripts	-1.03119	0.30245	0.776295	1	ENSG00000231113	RP3-475N16.1	-0.046149	0.0227488	0.0421389	5.31399e-09	3.95352e-08	12	12	12	transcript	Brain: DLPFC (PEC) transcripts :: Homogenate :: Transcripts :: EpiXcan	0.774658	0.814284	GRCh37
19180	6	42928496	ENST00000372808	GNMT-201	ADHD	Brain. DLPFC (PEC) transcripts	-0.493425	0.621713	0.913302	1	ENSG00000124713	GNMT	-0.00563823	0.35524	0.440722	3.55854e-111	6.59603e-109	14	14	14	mRNA	Brain: DLPFC (PEC) transcripts :: Homogenate :: Transcripts :: EpiXcan	0.915695	0.931945	GRCh37
19181	6	42931608	ENST00000304611	PEX6-202	ADHD	Brain. DLPFC (PEC) transcripts	0.389219	0.697114	0.933935	1	ENSG00000124587	PEX6	0.00364891	0.541203	0.609724	4.69302e-190	5.19758e-187	28	30	30	mRNA	Brain: DLPFC (PEC) transcripts :: Homogenate :: Transcripts :: EpiXcan	0.935082	0.948419	GRCh37
19182	6	42932073	ENST00000244546	PEX6-201	ADHD	Brain. DLPFC (PEC) transcripts	1.19398	0.232488	0.723085	1	ENSG00000124587	PEX6	0.0696044	0.0137529	0.0189866	0.000101978	0.000490119	6	8	8	mRNA	Brain: DLPFC (PEC) transcripts :: Homogenate :: Transcripts :: EpiXcan	0.722389	0.768567	GRCh37
19183	6	42979832	ENST00000244711	MEA1-201	ADHD	Brain. DLPFC (PEC) transcripts	-0.385184	0.700101	0.934619	1	ENSG00000124733	MEA1	-0.0166039	0.0183889	0.0157433	0.000417747	0.00186003	23	27	27	mRNA	Brain: DLPFC (PEC) transcripts :: Homogenate :: Transcripts :: EpiXcan	0.935747	0.948968	GRCh37
19184	6	42989383	ENST00000244496	RRP36-201	ADHD	Brain. DLPFC (PEC) transcripts	0.416923	0.676735	0.928415	1	ENSG00000124541	RRP36	0.0275997	0.0144259	0.0191659	9.59774e-05	0.00046256	15	16	16	mRNA	Brain: DLPFC (PEC) transcripts :: Homogenate :: Transcripts :: EpiXcan	0.92937	0.944017	GRCh37
19185	6	43005355	ENST00000265348	CUL7-201	ADHD	Brain. DLPFC (PEC) transcripts	0.0441373	0.964795	0.990922	1	ENSG00000044090	CUL7	-0.00234306	0.00828086	0.0191319	9.38165e-05	0.000452564	11	11	11	mRNA	Brain: DLPFC (PEC) transcripts :: Homogenate :: Transcripts :: EpiXcan	0.991029	0.99458	GRCh37
19186	6	43149913	ENST00000252050	CUL9-201	ADHD	Brain. DLPFC (PEC) transcripts	-0.146366	0.883633	0.97596	1	ENSG00000112659	CUL9	-0.00680531	0.0208708	0.0379977	3.28624e-08	2.28346e-07	10	11	11	mRNA	Brain: DLPFC (PEC) transcripts :: Homogenate :: Transcripts :: EpiXcan	0.976134	0.982414	GRCh37
19187	6	43181561	ENST00000506830	CUL9-211	ADHD	Brain. DLPFC (PEC) transcripts	0.706095	0.480129	0.868023	1	ENSG00000112659	CUL9	0.0501644	0.00745092	0.0136052	0.00103091	0.00436137	14	18	18	NMD_transcript_variant	Brain: DLPFC (PEC) transcripts :: Homogenate :: Transcripts :: EpiXcan	0.869177	0.89328	GRCh37
19188	6	43188304	ENST00000512423	CUL9-215	ADHD	Brain. DLPFC (PEC) transcripts	-0.412166	0.680217	0.929183	1	ENSG00000112659	CUL9	-0.00919664	0.0352823	0.0342372	1.48955e-07	9.74062e-07	29	32	32	aberrant_processed_transcript	Brain: DLPFC (PEC) transcripts :: Homogenate :: Transcripts :: EpiXcan	0.930555	0.944694	GRCh37
19189	6	43193367	ENST00000230431	DNPH1-201	ADHD	Brain. DLPFC (PEC) transcripts	0.75601	0.449643	0.855303	1	ENSG00000112667	DNPH1	0.0167059	0.0792548	0.121032	6.55586e-25	1.2026e-23	8	8	8	mRNA	Brain: DLPFC (PEC) transcripts :: Homogenate :: Transcripts :: EpiXcan	0.855996	0.882548	GRCh37
19190	6	43193373	ENST00000393987	DNPH1-202	ADHD	Brain. DLPFC (PEC) transcripts	0.702077	0.482631	0.869085	1	ENSG00000112667	DNPH1	0.0273719	0.0255546	0.0581716	5.40134e-12	5.02799e-11	4	4	4	mRNA	Brain: DLPFC (PEC) transcripts :: Homogenate :: Transcripts :: EpiXcan	0.869841	0.894123	GRCh37
19191	6	43468704	ENST00000490050	TJAP1-214	ADHD	Brain. DLPFC (PEC) transcripts	-1.58866	0.112138	0.573644	1	ENSG00000137221	TJAP1	-0.103867	0.00986663	0.0186379	0.000113042	0.000540247	10	11	11	processed_transcript	Brain: DLPFC (PEC) transcripts :: Homogenate :: Transcripts :: EpiXcan	0.573254	0.630912	GRCh37
19192	6	43484827	ENST00000304004	POLR1C-201	ADHD	Brain. DLPFC (PEC) transcripts	2.04564	0.0407918	0.405151	1	ENSG00000171453	POLR1C	0.129801	0.0113801	0.026932	3.32609e-06	1.89453e-05	7	8	8	mRNA	Brain: DLPFC (PEC) transcripts :: Homogenate :: Transcripts :: EpiXcan	0.409378	0.455165	GRCh37
19193	6	43963460	ENST00000422059	AL109615.3-201	ADHD	Brain. DLPFC (PEC) transcripts	-1.14415	0.25256	0.740394	1	ENSG00000237686	RP5-1120P11.1	-0.0836531	0.0179802	0.048249	3.67846e-10	3.00162e-09	15	16	16	transcript	Brain: DLPFC (PEC) transcripts :: Homogenate :: Transcripts :: EpiXcan	0.739324	0.784281	GRCh37
19194	6	44095376	ENST00000534326	TMEM63B-210	ADHD	Brain. DLPFC (PEC) transcripts	-0.195657	0.844879	0.969668	1	ENSG00000137216	TMEM63B	-0.00683536	0.022274	0.0264081	3.89157e-06	2.20177e-05	13	16	16	aberrant_processed_transcript	Brain: DLPFC (PEC) transcripts :: Homogenate :: Transcripts :: EpiXcan	0.969986	0.976536	GRCh37
19195	6	44221833	ENST00000393810	SLC35B2-201	ADHD	Brain. DLPFC (PEC) transcripts	0.600801	0.547973	0.893979	1	ENSG00000157593	SLC35B2	0.0340958	0.0179031	0.0117754	0.00197241	0.00804044	26	29	29	mRNA	Brain: DLPFC (PEC) transcripts :: Homogenate :: Transcripts :: EpiXcan	0.896714	0.914039	GRCh37
19196	6	44221843	ENST00000393812	SLC35B2-202	ADHD	Brain. DLPFC (PEC) transcripts	0.209267	0.83424	0.967053	1	ENSG00000157593	SLC35B2	0.0164242	0.00701445	0.0208902	4.22787e-05	0.000212584	3	3	3	mRNA	Brain: DLPFC (PEC) transcripts :: Homogenate :: Transcripts :: EpiXcan	0.967806	0.974281	GRCh37
19197	6	44222207	ENST00000538577	SLC35B2-205	ADHD	Brain. DLPFC (PEC) transcripts	-0.200615	0.841	0.96847	1	ENSG00000157593	SLC35B2	-0.00709093	0.0345581	0.073409	6.21001e-15	7.00284e-14	1	1	1	mRNA	Brain: DLPFC (PEC) transcripts :: Homogenate :: Transcripts :: EpiXcan	0.96903	0.975624	GRCh37
19198	6	44240931	ENST00000505802	AL353588.1-201	ADHD	Brain. DLPFC (PEC) transcripts	-0.497698	0.618697	0.912764	1	ENSG00000272442	RP11-444E17.6	-0.0260309	0.0193244	0.0267776	3.2714e-06	1.86446e-05	22	28	28	NMD_transcript_variant	Brain: DLPFC (PEC) transcripts :: Homogenate :: Transcripts :: EpiXcan	0.915498	0.93129	GRCh37
19199	6	44267391	ENST00000244571	AARS2-201	ADHD	Brain. DLPFC (PEC) transcripts	-1.11067	0.266712	0.749727	1	ENSG00000124608	AARS2	-0.0366548	0.0406612	0.0638806	4.12717e-13	4.1464e-12	15	19	19	mRNA	Brain: DLPFC (PEC) transcripts :: Homogenate :: Transcripts :: EpiXcan	0.749431	0.792385	GRCh37
19200	6	44796469	ENST00000371460	SUPT3H-203	ADHD	Brain. DLPFC (PEC) transcripts	-1.37523	0.16906	0.65489	1	ENSG00000196284	SUPT3H	-0.0330189	0.0788639	0.039839	1.48038e-08	1.06128e-07	102	114	114	mRNA	Brain: DLPFC (PEC) transcripts :: Homogenate :: Transcripts :: EpiXcan	0.65527	0.708044	GRCh37
19201	6	44796582	ENST00000371459	SUPT3H-202	ADHD	Brain. DLPFC (PEC) transcripts	-0.954187	0.339989	0.800938	1	ENSG00000196284	SUPT3H	-0.0337933	0.0335264	0.0986734	7.76893e-20	1.13605e-18	2	3	3	mRNA	Brain: DLPFC (PEC) transcripts :: Homogenate :: Transcripts :: EpiXcan	0.801305	0.833863	GRCh37
19202	6	45869498	ENST00000339561	CLIC5-202	ADHD	Brain. DLPFC (PEC) transcripts	-0.620115	0.535182	0.888643	1	ENSG00000112782	CLIC5	-0.0226195	0.0334622	0.042576	3.93927e-09	2.95757e-08	42	46	46	mRNA	Brain: DLPFC (PEC) transcripts :: Homogenate :: Transcripts :: EpiXcan	0.89138	0.909914	GRCh37
19203	6	45869498	ENST00000185206	CLIC5-201	ADHD	Brain. DLPFC (PEC) transcripts	-0.791832	0.428459	0.845185	1	ENSG00000112782	CLIC5	-0.0184752	0.082103	0.115362	2.28817e-23	3.92135e-22	11	13	13	mRNA	Brain: DLPFC (PEC) transcripts :: Homogenate :: Transcripts :: EpiXcan	0.845758	0.874144	GRCh37
19204	6	46064830	ENST00000444038	AL035701.1-201	ADHD	Brain. DLPFC (PEC) transcripts	-1.12511	0.260541	0.746542	1	ENSG00000231769	RP1-8B1.4	-0.032068	0.0486838	0.0970485	8.6069e-20	1.25528e-18	3	3	3	transcript	Brain: DLPFC (PEC) transcripts :: Homogenate :: Transcripts :: EpiXcan	0.745844	0.788811	GRCh37
19205	6	46097730	ENST00000321037	ENPP4-201	ADHD	Brain. DLPFC (PEC) transcripts	-0.955982	0.339081	0.800938	1	ENSG00000001561	ENPP4	-0.0156273	0.152025	0.213815	1.27339e-44	4.75049e-43	21	24	24	mRNA	Brain: DLPFC (PEC) transcripts :: Homogenate :: Transcripts :: EpiXcan	0.801305	0.833528	GRCh37
19206	6	46126924	ENST00000371383	ENPP5-202	ADHD	Brain. DLPFC (PEC) transcripts	-0.645832	0.518388	0.883538	1	ENSG00000112796	ENPP5	-0.0151908	0.0858652	0.0669233	1.19402e-13	1.24299e-12	73	83	83	mRNA	Brain: DLPFC (PEC) transcripts :: Homogenate :: Transcripts :: EpiXcan	0.885562	0.905467	GRCh37
19207	6	46128152	ENST00000230565	ENPP5-201	ADHD	Brain. DLPFC (PEC) transcripts	-0.496563	0.619497	0.912871	1	ENSG00000112796	ENPP5	-0.00870504	0.146782	0.145631	1.19311e-29	2.63551e-28	42	47	47	mRNA	Brain: DLPFC (PEC) transcripts :: Homogenate :: Transcripts :: EpiXcan	0.915498	0.93151	GRCh37
19208	6	46132694	ENST00000492313	ENPP5-203	ADHD	Brain. DLPFC (PEC) transcripts	0.685683	0.492913	0.872341	1	ENSG00000112796	ENPP5	0.0116831	0.154905	0.200808	1.49937e-41	5.01872e-40	22	22	22	processed_transcript	Brain: DLPFC (PEC) transcripts :: Homogenate :: Transcripts :: EpiXcan	0.873779	0.897702	GRCh37
19209	6	46188475	ENST00000371374	RCAN2-203	ADHD	Brain. DLPFC (PEC) transcripts	-0.131165	0.895644	0.977649	1	ENSG00000172348	RCAN2	-0.0038836	0.0576378	0.0743298	4.62108e-15	5.24779e-14	46	51	51	mRNA	Brain: DLPFC (PEC) transcripts :: Homogenate :: Transcripts :: EpiXcan	0.977711	0.984416	GRCh37
19210	6	46188475	ENST00000306764	RCAN2-201	ADHD	Brain. DLPFC (PEC) transcripts	0.556278	0.578021	0.901654	1	ENSG00000172348	RCAN2	0.0621401	0.00344199	0.0205547	5.22411e-05	0.000259742	3	3	3	mRNA	Brain: DLPFC (PEC) transcripts :: Homogenate :: Transcripts :: EpiXcan	0.904752	0.922153	GRCh37
19211	6	46517541	ENST00000275016	CYP39A1-201	ADHD	Brain. DLPFC (PEC) transcripts	-1.14766	0.251107	0.739607	1	ENSG00000146233	CYP39A1	-0.0665335	0.0182163	0.0378347	3.10065e-08	2.16078e-07	7	9	9	mRNA	Brain: DLPFC (PEC) transcripts :: Homogenate :: Transcripts :: EpiXcan	0.737995	0.783127	GRCh37
19212	6	46620678	ENST00000371347	SLC25A27-201	ADHD	Brain. DLPFC (PEC) transcripts	-0.560063	0.575436	0.900883	1	ENSG00000153291	SLC25A27	-0.00583038	0.400278	0.503708	9.77363e-137	3.03843e-134	17	19	19	mRNA	Brain: DLPFC (PEC) transcripts :: Homogenate :: Transcripts :: EpiXcan	0.903829	0.92146	GRCh37
19213	6	46626400	ENST00000603486	SLC25A27-203	ADHD	Brain. DLPFC (PEC) transcripts	-1.10865	0.267582	0.750067	1	ENSG00000153291	SLC25A27	-0.0594621	0.0148722	0.0297557	9.24015e-07	5.58107e-06	8	8	8	mRNA	Brain: DLPFC (PEC) transcripts :: Homogenate :: Transcripts :: EpiXcan	0.749569	0.792814	GRCh37
19214	6	46630197	ENST00000604127	SLC25A27-205	ADHD	Brain. DLPFC (PEC) transcripts	-1.0646	0.287058	0.76487	1	ENSG00000153291	SLC25A27	-0.0791207	0.0079181	0.0151139	0.000493623	0.00217395	6	6	6	NMD_transcript_variant	Brain: DLPFC (PEC) transcripts :: Homogenate :: Transcripts :: EpiXcan	0.763251	0.80579	GRCh37
19215	6	46632612	ENST00000604616	SLC25A27-207	ADHD	Brain. DLPFC (PEC) transcripts	-0.811747	0.416937	0.83986	1	ENSG00000153291	SLC25A27	-0.0115678	0.220955	0.297455	2.14006e-66	1.47328e-64	17	20	20	mRNA	Brain: DLPFC (PEC) transcripts :: Homogenate :: Transcripts :: EpiXcan	0.840106	0.869798	GRCh37
19216	6	46655612	ENST00000544460	TDRD6-203	ADHD	Brain. DLPFC (PEC) transcripts	0.675227	0.499531	0.874668	1	ENSG00000180113	TDRD6	0.0217846	0.0499723	0.10383	7.43194e-21	1.13963e-19	18	20	20	mRNA	Brain: DLPFC (PEC) transcripts :: Homogenate :: Transcripts :: EpiXcan	0.876238	0.899417	GRCh37
19217	6	46655866	ENST00000316081	TDRD6-201	ADHD	Brain. DLPFC (PEC) transcripts	0.28178	0.778112	0.955076	1	ENSG00000180113	TDRD6	0.00345578	0.28548	0.364116	2.7167e-86	2.98638e-84	24	27	27	mRNA	Brain: DLPFC (PEC) transcripts :: Homogenate :: Transcripts :: EpiXcan	0.958117	0.963689	GRCh37
19218	6	46671938	ENST00000274793	PLA2G7-201	ADHD	Brain. DLPFC (PEC) transcripts	0.248316	0.80389	0.959917	1	ENSG00000146070	PLA2G7	0.00782164	0.0637982	0.113072	8.73486e-23	1.46022e-21	44	47	47	mRNA	Brain: DLPFC (PEC) transcripts :: Homogenate :: Transcripts :: EpiXcan	0.961505	0.968811	GRCh37
19219	6	46672054	ENST00000537365	PLA2G7-202	ADHD	Brain. DLPFC (PEC) transcripts	-0.98192	0.326139	0.791813	1	ENSG00000146070	PLA2G7	-0.0869432	0.00580211	0.0107138	0.00340586	0.0134511	9	10	10	mRNA	Brain: DLPFC (PEC) transcripts :: Homogenate :: Transcripts :: EpiXcan	0.79109	0.826627	GRCh37
19220	6	46820249	ENST00000283296	ADGRF5-202	ADHD	Brain. DLPFC (PEC) transcripts	-0.776507	0.43745	0.849428	1	ENSG00000069122	GPR116	-0.0252537	0.060705	0.0370948	3.9077e-08	2.69689e-07	83	87	87	mRNA	Brain: DLPFC (PEC) transcripts :: Homogenate :: Transcripts :: EpiXcan	0.849885	0.877498	GRCh37
19221	6	46820336	ENST00000265417	ADGRF5-201	ADHD	Brain. DLPFC (PEC) transcripts	-1.41109	0.158217	0.641003	1	ENSG00000069122	GPR116	-0.0988023	0.00979211	0.0132455	0.00115608	0.00486093	17	23	23	mRNA	Brain: DLPFC (PEC) transcripts :: Homogenate :: Transcripts :: EpiXcan	0.639	0.69564	GRCh37
19222	6	47199268	ENST00000296861	TNFRSF21-201	ADHD	Brain. DLPFC (PEC) transcripts	0.331537	0.740239	0.9448	1	ENSG00000146072	TNFRSF21	0.0179678	0.0125319	0.0171867	0.000218197	0.00100659	8	11	11	mRNA	Brain: DLPFC (PEC) transcripts :: Homogenate :: Transcripts :: EpiXcan	0.947368	0.956619	GRCh37
19223	6	47444979	ENST00000604014	AL355353.1-201	ADHD	Brain. DLPFC (PEC) transcripts	0.779496	0.435688	0.848272	1	ENSG00000270761	RP11-385F7.1	0.0645501	0.00724413	0.015087	0.00053564	0.00234698	7	7	7	lincRNA	Brain: DLPFC (PEC) transcripts :: Homogenate :: Transcripts :: EpiXcan	0.848827	0.87684	GRCh37
19224	6	47445525	ENST00000359314	CD2AP-201	ADHD	Brain. DLPFC (PEC) transcripts	-0.680813	0.49599	0.873843	1	ENSG00000198087	CD2AP	-0.0141243	0.0814845	0.0975787	1.2372e-19	1.79289e-18	37	38	38	mRNA	Brain: DLPFC (PEC) transcripts :: Homogenate :: Transcripts :: EpiXcan	0.875079	0.898381	GRCh37
19225	6	47845764	ENST00000339488	PTCHD4-201	ADHD	Brain. DLPFC (PEC) transcripts	0.524882	0.599665	0.909526	1	ENSG00000244694	PTCHD4	0.0108954	0.102825	0.135598	2.15897e-27	4.37551e-26	66	70	70	mRNA	Brain: DLPFC (PEC) transcripts :: Homogenate :: Transcripts :: EpiXcan	0.912145	0.92726	GRCh37
19226	6	49398073	ENST00000274813	MUT-201	ADHD	Brain. DLPFC (PEC) transcripts	-0.0777829	0.938001	0.985258	1	ENSG00000146085	MUT	-0.00153433	0.107274	0.120956	1.78929e-24	3.22221e-23	22	23	23	mRNA	Brain: DLPFC (PEC) transcripts :: Homogenate :: Transcripts :: EpiXcan	0.98418	0.990917	GRCh37
19227	6	49431091	ENST00000335783	CENPQ-201	ADHD	Brain. DLPFC (PEC) transcripts	-1.13298	0.257223	0.743983	1	ENSG00000031691	CENPQ	-0.0122522	0.40965	0.481652	1.0595e-128	2.81055e-126	19	19	19	mRNA	Brain: DLPFC (PEC) transcripts :: Homogenate :: Transcripts :: EpiXcan	0.743473	0.786842	GRCh37
19228	6	49518379	ENST00000414696	C6orf141-202	ADHD	Brain. DLPFC (PEC) transcripts	-2.23932	0.0251354	0.335789	1	ENSG00000197261	C6orf141	-0.109844	0.0191124	0.0415051	5.69043e-09	4.22437e-08	28	28	28	NMD_transcript_variant	Brain: DLPFC (PEC) transcripts :: Homogenate :: Transcripts :: EpiXcan	0.341512	0.380457	GRCh37
19229	6	49518388	ENST00000371194	C6orf141-201	ADHD	Brain. DLPFC (PEC) transcripts	2.17975	0.0292761	0.357345	1	ENSG00000197261	C6orf141	0.0800296	0.032612	0.0450689	1.32342e-09	1.03264e-08	16	16	16	NMD_transcript_variant	Brain: DLPFC (PEC) transcripts :: Homogenate :: Transcripts :: EpiXcan	0.362238	0.402625	GRCh37
19230	6	52226926	ENST00000442253	PAQR8-202	ADHD	Brain. DLPFC (PEC) transcripts	-1.11748	0.263788	0.748101	1	ENSG00000170915	PAQR8	-0.0161872	0.227506	0.260928	9.56527e-57	5.06874e-55	70	73	73	mRNA	Brain: DLPFC (PEC) transcripts :: Homogenate :: Transcripts :: EpiXcan	0.748075	0.790651	GRCh37
19231	6	52285106	ENST00000480623	EFHC1-202	ADHD	Brain. DLPFC (PEC) transcripts	-0.22913	0.818768	0.96368	1	ENSG00000096093	EFHC1	-0.0079877	0.036877	0.0597826	2.95894e-12	2.81202e-11	19	19	19	NMD_transcript_variant	Brain: DLPFC (PEC) transcripts :: Homogenate :: Transcripts :: EpiXcan	0.964609	0.971673	GRCh37
19232	6	52285106	ENST00000371068	EFHC1-201	ADHD	Brain. DLPFC (PEC) transcripts	-0.145793	0.884085	0.976053	1	ENSG00000096093	EFHC1	-0.00249497	0.179496	0.232704	2.53202e-49	1.09594e-47	34	34	34	mRNA	Brain: DLPFC (PEC) transcripts :: Homogenate :: Transcripts :: EpiXcan	0.976181	0.982497	GRCh37
19233	6	52362200	ENST00000182527	TRAM2-201	ADHD	Brain. DLPFC (PEC) transcripts	-0.922537	0.356249	0.810403	1	ENSG00000065308	TRAM2	-0.0578445	0.0108506	0.0141526	0.000735898	0.00317035	15	15	15	mRNA	Brain: DLPFC (PEC) transcripts :: Homogenate :: Transcripts :: EpiXcan	0.811077	0.84197	GRCh37
19234	6	52442105	ENST00000606714	TRAM2-AS1-204	ADHD	Brain. DLPFC (PEC) transcripts	0.202351	0.839642	0.96847	1	ENSG00000225791	TRAM2-AS1	0.00763197	0.0164351	0.0243015	9.66298e-06	5.23895e-05	14	15	15	lincRNA	Brain: DLPFC (PEC) transcripts :: Homogenate :: Transcripts :: EpiXcan	0.96903	0.975416	GRCh37
19235	6	52442283	ENST00000453216	TRAM2-AS1-201	ADHD	Brain. DLPFC (PEC) transcripts	0.199067	0.84221	0.968676	1	ENSG00000225791	TRAM2-AS1	0.0104014	0.0174015	0.0318209	4.38011e-07	2.73317e-06	14	16	16	lincRNA	Brain: DLPFC (PEC) transcripts :: Homogenate :: Transcripts :: EpiXcan	0.96914	0.975837	GRCh37
19236	6	52529946	ENST00000602367	AL109918.1-201	ADHD	Brain. DLPFC (PEC) transcripts	-0.517851	0.604562	0.910907	1	ENSG00000216775	RP1-152L7.5	-0.00576937	0.39255	0.493221	4.88746e-132	1.37471e-129	52	53	53	aberrant_processed_transcript	Brain: DLPFC (PEC) transcripts :: Homogenate :: Transcripts :: EpiXcan	0.913394	0.928422	GRCh37
19237	6	52530072	ENST00000406724	AL109918.1-202	ADHD	Brain. DLPFC (PEC) transcripts	0.534061	0.593299	0.907375	1	ENSG00000216775	RP1-152L7.5	0.0320708	0.011309	0.0141141	0.000817758	0.00350325	22	22	22	pseudogenic_transcript	Brain: DLPFC (PEC) transcripts :: Homogenate :: Transcripts :: EpiXcan	0.910682	0.925757	GRCh37
19238	6	52535907	ENST00000211314	TMEM14A-201	ADHD	Brain. DLPFC (PEC) transcripts	1.12957	0.258659	0.745671	1	ENSG00000096092	TMEM14A	0.0291573	0.0522472	0.098349	7.71418e-20	1.12842e-18	4	4	4	mRNA	Brain: DLPFC (PEC) transcripts :: Homogenate :: Transcripts :: EpiXcan	0.744831	0.787922	GRCh37
19239	6	52656462	ENST00000334575	GSTA1-201	ADHD	Brain. DLPFC (PEC) transcripts	-1.25417	0.209781	0.701063	1	ENSG00000243955	GSTA1	-0.0122087	0.468006	0.543425	2.70338e-155	1.30175e-152	44	45	45	mRNA	Brain: DLPFC (PEC) transcripts :: Homogenate :: Transcripts :: EpiXcan	0.700721	0.750141	GRCh37
19240	6	52842751	ENST00000370963	GSTA4-203	ADHD	Brain. DLPFC (PEC) transcripts	-0.205783	0.83696	0.967727	1	ENSG00000170899	GSTA4	-0.016522	0.012419	0.0106087	0.00373219	0.0146531	23	25	25	mRNA	Brain: DLPFC (PEC) transcripts :: Homogenate :: Transcripts :: EpiXcan	0.968469	0.974986	GRCh37
19241	6	52866077	ENST00000350082	ICK-201	ADHD	Brain. DLPFC (PEC) transcripts	1.3977	0.162202	0.645705	1	ENSG00000112144	ICK	0.0956446	0.00841747	0.0133889	0.00106968	0.00451675	16	16	16	mRNA	Brain: DLPFC (PEC) transcripts :: Homogenate :: Transcripts :: EpiXcan	0.644292	0.700567	GRCh37
19242	6	52929796	ENST00000370939	FBXO9-203	ADHD	Brain. DLPFC (PEC) transcripts	-0.615075	0.538505	0.890386	1	ENSG00000112146	FBXO9	-0.0325269	0.0165705	0.0359143	7.93854e-08	5.31883e-07	10	10	10	mRNA	Brain: DLPFC (PEC) transcripts :: Homogenate :: Transcripts :: EpiXcan	0.893017	0.911107	GRCh37
19243	6	52935650	ENST00000244426	FBXO9-201	ADHD	Brain. DLPFC (PEC) transcripts	0.496525	0.619524	0.912871	1	ENSG00000112146	FBXO9	0.00704332	0.20939	0.272011	5.46917e-59	3.09237e-57	23	23	23	mRNA	Brain: DLPFC (PEC) transcripts :: Homogenate :: Transcripts :: EpiXcan	0.915498	0.931521	GRCh37
19244	6	53132197	ENST00000304434	ELOVL5-201	ADHD	Brain. DLPFC (PEC) transcripts	-0.171541	0.863798	0.972251	1	ENSG00000012660	ELOVL5	-0.00464347	0.0655165	0.102297	1.70161e-20	2.56795e-19	16	17	17	mRNA	Brain: DLPFC (PEC) transcripts :: Homogenate :: Transcripts :: EpiXcan	0.971756	0.979311	GRCh37
19245	6	53362139	ENST00000509541	GCLC-206	ADHD	Brain. DLPFC (PEC) transcripts	-0.241878	0.808874	0.961313	1	ENSG00000001084	GCLC	-0.00393002	0.171694	0.222053	8.37265e-47	3.36734e-45	22	25	25	aberrant_processed_transcript	Brain: DLPFC (PEC) transcripts :: Homogenate :: Transcripts :: EpiXcan	0.962733	0.96958	GRCh37
19246	6	53362139	ENST00000229416	GCLC-201	ADHD	Brain. DLPFC (PEC) transcripts	-0.378009	0.705424	0.935649	1	ENSG00000001084	GCLC	-0.00601961	0.165117	0.224311	2.10813e-47	8.61146e-46	23	23	23	mRNA	Brain: DLPFC (PEC) transcripts :: Homogenate :: Transcripts :: EpiXcan	0.936648	0.949808	GRCh37
19247	6	53362940	ENST00000515580	GCLC-212	ADHD	Brain. DLPFC (PEC) transcripts	0.642242	0.520716	0.884437	1	ENSG00000001084	GCLC	0.0303115	0.0175444	0.014195	0.00080574	0.00345477	33	35	35	aberrant_processed_transcript	Brain: DLPFC (PEC) transcripts :: Homogenate :: Transcripts :: EpiXcan	0.886616	0.905946	GRCh37
19248	6	53377787	ENST00000514004	GCLC-209	ADHD	Brain. DLPFC (PEC) transcripts	-0.244308	0.806992	0.960498	1	ENSG00000001084	GCLC	-0.0038839	0.188083	0.242873	2.78655e-52	1.30492e-50	16	17	17	mRNA	Brain: DLPFC (PEC) transcripts :: Homogenate :: Transcripts :: EpiXcan	0.96181	0.969186	GRCh37
19249	6	53659295	ENST00000487251	LRRC1-203	ADHD	Brain. DLPFC (PEC) transcripts	0.88292	0.377279	0.819627	1	ENSG00000137269	LRRC1	0.08448	0.00469278	0.0149237	0.000548839	0.00240184	3	3	3	NMD_transcript_variant	Brain: DLPFC (PEC) transcripts :: Homogenate :: Transcripts :: EpiXcan	0.819374	0.852353	GRCh37
19250	6	53659778	ENST00000370888	LRRC1-202	ADHD	Brain. DLPFC (PEC) transcripts	1.39832	0.162017	0.645705	1	ENSG00000137269	LRRC1	0.0276313	0.113437	0.148789	1.15415e-30	2.65124e-29	27	32	32	mRNA	Brain: DLPFC (PEC) transcripts :: Homogenate :: Transcripts :: EpiXcan	0.644292	0.700459	GRCh37
19251	6	53883714	ENST00000514921	MLIP-213	ADHD	Brain. DLPFC (PEC) transcripts	-1.46092	0.144038	0.621991	1	ENSG00000146147	MLIP	-0.0555249	0.0291771	0.0288305	1.44349e-06	8.54855e-06	42	57	57	mRNA	Brain: DLPFC (PEC) transcripts :: Homogenate :: Transcripts :: EpiXcan	0.620617	0.678421	GRCh37
19252	6	53883714	ENST00000274897	MLIP-201	ADHD	Brain. DLPFC (PEC) transcripts	3.01071	0.00260639	0.117284	1	ENSG00000146147	MLIP	0.137803	0.0270056	0.0514994	8.1969e-11	7.04599e-10	4	6	6	mRNA	Brain: DLPFC (PEC) transcripts :: Homogenate :: Transcripts :: EpiXcan	0.121165	0.139655	GRCh37
19253	6	53948336	ENST00000370876	MLIP-202	ADHD	Brain. DLPFC (PEC) transcripts	-3.16541	0.00154865	0.0883473	1	ENSG00000146147	MLIP	-0.388294	0.00363863	0.0113925	0.00262764	0.0105421	2	2	2	mRNA	Brain: DLPFC (PEC) transcripts :: Homogenate :: Transcripts :: EpiXcan	0.0909193	0.106583	GRCh37
19254	6	53964344	ENST00000447836	MLIP-204	ADHD	Brain. DLPFC (PEC) transcripts	-2.06112	0.0392912	0.400383	1	ENSG00000146147	MLIP	-0.0777754	0.0319611	0.0299071	8.18366e-07	4.96903e-06	31	35	35	mRNA	Brain: DLPFC (PEC) transcripts :: Homogenate :: Transcripts :: EpiXcan	0.405351	0.449477	GRCh37
19255	6	53976216	ENST00000503951	MLIP-207	ADHD	Brain. DLPFC (PEC) transcripts	-1.18935	0.2343	0.724991	1	ENSG00000146147	MLIP	-0.0579729	0.0194661	0.0303392	7.76661e-07	4.72746e-06	19	20	20	mRNA	Brain: DLPFC (PEC) transcripts :: Homogenate :: Transcripts :: EpiXcan	0.723833	0.770211	GRCh37
19256	6	55039050	ENST00000370862	HCRTR2-201	ADHD	Brain. DLPFC (PEC) transcripts	-1.5784	0.114473	0.579134	1	ENSG00000137252	HCRTR2	-0.043162	0.0554264	0.0673667	1.03818e-13	1.08497e-12	63	68	68	mRNA	Brain: DLPFC (PEC) transcripts :: Homogenate :: Transcripts :: EpiXcan	0.577921	0.635309	GRCh37
19257	6	55299167	ENST00000274901	HMGCLL1-201	ADHD	Brain. DLPFC (PEC) transcripts	-0.814658	0.415268	0.839184	1	ENSG00000146151	HMGCLL1	-0.0163325	0.124557	0.165723	7.06487e-34	1.83834e-32	41	45	45	mRNA	Brain: DLPFC (PEC) transcripts :: Homogenate :: Transcripts :: EpiXcan	0.839773	0.869406	GRCh37
19258	6	55299173	ENST00000398661	HMGCLL1-205	ADHD	Brain. DLPFC (PEC) transcripts	-0.495651	0.62014	0.912871	1	ENSG00000146151	HMGCLL1	-0.0167076	0.0354446	0.0507488	1.2229e-10	1.03536e-09	61	63	63	mRNA	Brain: DLPFC (PEC) transcripts :: Homogenate :: Transcripts :: EpiXcan	0.915498	0.931705	GRCh37
19259	6	55299178	ENST00000370852	HMGCLL1-204	ADHD	Brain. DLPFC (PEC) transcripts	0.259181	0.795495	0.958449	1	ENSG00000146151	HMGCLL1	0.0102728	0.0371749	0.0552721	1.59536e-11	1.44029e-10	45	46	46	NMD_transcript_variant	Brain: DLPFC (PEC) transcripts :: Homogenate :: Transcripts :: EpiXcan	0.960795	0.966936	GRCh37
19260	6	55300151	ENST00000508459	HMGCLL1-208	ADHD	Brain. DLPFC (PEC) transcripts	0.342719	0.731809	0.942009	1	ENSG00000146151	HMGCLL1	0.0111568	0.0442166	0.0500935	5.23e-11	4.55683e-10	88	89	89	mRNA	Brain: DLPFC (PEC) transcripts :: Homogenate :: Transcripts :: EpiXcan	0.944881	0.954993	GRCh37
19261	6	55376873	ENST00000428842	HMGCLL1-206	ADHD	Brain. DLPFC (PEC) transcripts	0.0380706	0.969631	0.992066	1	ENSG00000146151	HMGCLL1	0.00106207	0.0644587	0.11303	9.74149e-23	1.62697e-21	39	42	42	mRNA	Brain: DLPFC (PEC) transcripts :: Homogenate :: Transcripts :: EpiXcan	0.992026	0.995252	GRCh37
19262	6	55990226	ENST00000456983	COL21A1-204	ADHD	Brain. DLPFC (PEC) transcripts	-0.342839	0.731719	0.942009	1	ENSG00000124749	COL21A1	-0.0241306	0.00865311	0.0137546	0.000941854	0.00400678	17	18	18	mRNA	Brain: DLPFC (PEC) transcripts :: Homogenate :: Transcripts :: EpiXcan	0.944881	0.954993	GRCh37
19263	6	56322785	ENST00000244364	DST-201	ADHD	Brain. DLPFC (PEC) transcripts	-0.613501	0.539545	0.890696	1	ENSG00000151914	DST	-0.041908	0.0110041	0.0211972	3.67418e-05	0.000186266	12	12	12	mRNA	Brain: DLPFC (PEC) transcripts :: Homogenate :: Transcripts :: EpiXcan	0.893252	0.911442	GRCh37
19264	6	56323037	ENST00000518464	DST-218	ADHD	Brain. DLPFC (PEC) transcripts	0.229435	0.818531	0.963679	1	ENSG00000151914	DST	0.0110673	0.0332447	0.0620572	8.96697e-13	8.81094e-12	7	7	7	aberrant_processed_transcript	Brain: DLPFC (PEC) transcripts :: Homogenate :: Transcripts :: EpiXcan	0.964609	0.971566	GRCh37
19265	6	56336649	ENST00000523943	DST-230	ADHD	Brain. DLPFC (PEC) transcripts	1.57625	0.114967	0.580205	1	ENSG00000151914	DST	0.0512729	0.0413881	0.0718157	1.25321e-14	1.38656e-13	11	11	11	mRNA	Brain: DLPFC (PEC) transcripts :: Homogenate :: Transcripts :: EpiXcan	0.579069	0.635854	GRCh37
19266	6	56340979	ENST00000517840	DST-215	ADHD	Brain. DLPFC (PEC) transcripts	-1.4429	0.149047	0.629648	1	ENSG00000151914	DST	-0.0391721	0.0564113	0.0841498	4.96125e-17	6.30571e-16	18	18	18	aberrant_processed_transcript	Brain: DLPFC (PEC) transcripts :: Homogenate :: Transcripts :: EpiXcan	0.629176	0.684893	GRCh37
19267	6	56348327	ENST00000487754	DST-213	ADHD	Brain. DLPFC (PEC) transcripts	1.68669	0.0916631	0.539427	1	ENSG00000151914	DST	0.0328824	0.11219	0.128116	1.02688e-25	1.95662e-24	54	57	57	aberrant_processed_transcript	Brain: DLPFC (PEC) transcripts :: Homogenate :: Transcripts :: EpiXcan	0.538318	0.594015	GRCh37
19268	6	56535286	ENST00000521821	DST-224	ADHD	Brain. DLPFC (PEC) transcripts	0.348385	0.727551	0.94068	1	ENSG00000151914	DST	0.0245727	0.010787	0.0112846	0.00280158	0.0112028	39	46	46	aberrant_processed_transcript	Brain: DLPFC (PEC) transcripts :: Homogenate :: Transcripts :: EpiXcan	0.943373	0.954186	GRCh37
19269	6	56819924	ENST00000370748	BEND6-203	ADHD	Brain. DLPFC (PEC) transcripts	0.786939	0.431317	0.846039	1	ENSG00000151917	BEND6	0.0167232	0.0734616	0.0915181	2.17756e-18	2.96639e-17	22	26	26	mRNA	Brain: DLPFC (PEC) transcripts :: Homogenate :: Transcripts :: EpiXcan	0.846546	0.87515	GRCh37
19270	6	56820090	ENST00000370746	BEND6-202	ADHD	Brain. DLPFC (PEC) transcripts	1.16922	0.242314	0.732909	1	ENSG00000151917	BEND6	0.0153629	0.255914	0.308672	5.97311e-69	4.32725e-67	16	19	19	mRNA	Brain: DLPFC (PEC) transcripts :: Homogenate :: Transcripts :: EpiXcan	0.731469	0.776655	GRCh37
19271	6	56911347	ENST00000370733	KIAA1586-201	ADHD	Brain. DLPFC (PEC) transcripts	1.59094	0.111624	0.573133	1	ENSG00000168116	KIAA1586	0.0998306	0.0112256	0.020278	5.52797e-05	0.000273944	4	4	4	mRNA	Brain: DLPFC (PEC) transcripts :: Homogenate :: Transcripts :: EpiXcan	0.572833	0.630405	GRCh37
19272	6	57035803	ENST00000585414	AL136311.1-221	ADHD	Brain. DLPFC (PEC) transcripts	0.487949	0.625586	0.914826	1	ENSG00000226803	RP11-203B9.4	0.0301555	0.00786084	0.0130991	0.00127629	0.0053355	5	5	5	transcript	Brain: DLPFC (PEC) transcripts :: Homogenate :: Transcripts :: EpiXcan	0.916955	0.932958	GRCh37
19273	6	57054597	ENST00000468148	RAB23-202	ADHD	Brain. DLPFC (PEC) transcripts	1.10381	0.269676	0.751075	1	ENSG00000112210	RAB23	0.0809156	0.00787249	0.0130403	0.00130789	0.0054591	11	13	13	mRNA	Brain: DLPFC (PEC) transcripts :: Homogenate :: Transcripts :: EpiXcan	0.750321	0.793913	GRCh37
19274	6	58182169	ENST00000607119	AL021368.3-201	ADHD	Brain. DLPFC (PEC) transcripts	0.77857	0.436233	0.848605	1	ENSG00000272541	XXbac-BPGBPG55C20.1	0.0221122	0.0773187	0.109834	4.0795e-22	6.62477e-21	28	38	38	lincRNA	Brain: DLPFC (PEC) transcripts :: Homogenate :: Transcripts :: EpiXcan	0.848977	0.877044	GRCh37
19275	6	58234838	ENST00000606125	AL021368.2-201	ADHD	Brain. DLPFC (PEC) transcripts	-0.716871	0.473454	0.865416	1	ENSG00000272316	XXbac-BPGBPG55C20.2	-0.0136974	0.178893	0.183765	5.18105e-38	1.5524e-36	28	48	48	lincRNA	Brain: DLPFC (PEC) transcripts :: Homogenate :: Transcripts :: EpiXcan	0.866249	0.891324	GRCh37
19276	6	58246062	ENST00000423899	GUSBP4-201	ADHD	Brain. DLPFC (PEC) transcripts	0.16477	0.869125	0.973289	1	ENSG00000239650	GUSBP4	0.00959668	0.0479697	0.0439899	2.28908e-09	1.75248e-08	13	21	21	pseudogene	Brain: DLPFC (PEC) transcripts :: Homogenate :: Transcripts :: EpiXcan	0.972824	0.980138	GRCh37
19277	6	58272352	ENST00000450081	LINC00680-205	ADHD	Brain. DLPFC (PEC) transcripts	-0.0150624	0.987982	0.997747	1	ENSG00000215190	LINC00680	-0.000484581	0.0437473	0.0718797	9.98949e-15	1.11205e-13	6	8	8	processed_transcript	Brain: DLPFC (PEC) transcripts :: Homogenate :: Transcripts :: EpiXcan	0.997768	0.99824	GRCh37
19278	6	58272352	ENST00000418765	LINC00680-203	ADHD	Brain. DLPFC (PEC) transcripts	0.226067	0.821149	0.964576	1	ENSG00000215190	LINC00680	0.00537368	0.082043	0.122583	9.62826e-25	1.75241e-23	4	4	4	processed_transcript	Brain: DLPFC (PEC) transcripts :: Homogenate :: Transcripts :: EpiXcan	0.965668	0.972151	GRCh37
19279	6	58272356	ENST00000399751	LINC00680-201	ADHD	Brain. DLPFC (PEC) transcripts	0.0262933	0.979023	0.994361	1	ENSG00000215190	LINC00680	0.00279202	0.0344316	0.0548391	2.01606e-11	1.80685e-10	9	10	10	processed_transcript	Brain: DLPFC (PEC) transcripts :: Homogenate :: Transcripts :: EpiXcan	0.994471	0.996544	GRCh37
19280	6	58272356	ENST00000418368	LINC00680-202	ADHD	Brain. DLPFC (PEC) transcripts	0.122944	0.902152	0.978439	1	ENSG00000215190	LINC00680	0.00806522	0.0111812	0.0280841	1.94778e-06	1.13678e-05	3	3	3	processed_transcript	Brain: DLPFC (PEC) transcripts :: Homogenate :: Transcripts :: EpiXcan	0.978297	0.985385	GRCh37
19281	6	58272361	ENST00000422882	LINC00680-204	ADHD	Brain. DLPFC (PEC) transcripts	0.181935	0.855634	0.971719	1	ENSG00000215190	LINC00680	0.00327851	0.140059	0.202587	2.49855e-42	8.57374e-41	12	15	15	processed_transcript	Brain: DLPFC (PEC) transcripts :: Homogenate :: Transcripts :: EpiXcan	0.971397	0.97826	GRCh37
19282	6	62340138	ENST00000511849	AL049544.1-201	ADHD	Brain. DLPFC (PEC) transcripts	1.26355	0.206391	0.697636	1	ENSG00000250686	RP1-240B8.3	0.104197	0.00823307	0.0346948	1.25875e-07	8.287e-07	55	67	67	nc_primary_transcript	Brain: DLPFC (PEC) transcripts :: Homogenate :: Transcripts :: EpiXcan	0.697201	0.74743	GRCh37
19283	6	62389865	ENST00000281156	KHDRBS2-201	ADHD	Brain. DLPFC (PEC) transcripts	0.970844	0.331626	0.796114	1	ENSG00000112232	KHDRBS2	0.0736998	0.0115139	0.0132488	0.00114145	0.00480216	22	24	24	mRNA	Brain: DLPFC (PEC) transcripts :: Homogenate :: Transcripts :: EpiXcan	0.795713	0.829661	GRCh37
19284	6	69342555	ENST00000419979	AL391807.1-202	ADHD	Brain. DLPFC (PEC) transcripts	1.25412	0.209798	0.701063	1	ENSG00000230910	RP3-525N10.2	0.0275076	0.0919014	0.122979	6.47498e-25	1.18826e-23	21	21	21	transcript	Brain: DLPFC (PEC) transcripts :: Homogenate :: Transcripts :: EpiXcan	0.700721	0.750158	GRCh37
19285	6	69942926	ENST00000604969	ADGRB3-205	ADHD	Brain. DLPFC (PEC) transcripts	0.198047	0.843008	0.968884	1	ENSG00000135298	BAI3	0.00895992	0.0098608	0.0314124	5.26763e-07	3.26194e-06	42	42	42	mRNA	Brain: DLPFC (PEC) transcripts :: Homogenate :: Transcripts :: EpiXcan	0.969304	0.976	GRCh37
19286	6	70385694	ENST00000370577	LMBRD1-202	ADHD	Brain. DLPFC (PEC) transcripts	-0.516941	0.605198	0.910907	1	ENSG00000168216	LMBRD1	-0.0222935	0.0131598	0.0340969	1.42732e-07	9.35022e-07	6	6	6	mRNA	Brain: DLPFC (PEC) transcripts :: Homogenate :: Transcripts :: EpiXcan	0.913394	0.928493	GRCh37
19287	6	70385698	ENST00000370570	LMBRD1-201	ADHD	Brain. DLPFC (PEC) transcripts	-1.36377	0.172639	0.659485	1	ENSG00000168216	LMBRD1	-0.0929962	0.00941066	0.0107436	0.00357181	0.0140608	11	13	13	mRNA	Brain: DLPFC (PEC) transcripts :: Homogenate :: Transcripts :: EpiXcan	0.660675	0.71194	GRCh37
19288	6	70455763	ENST00000406848	GAPDHP42-201	ADHD	Brain. DLPFC (PEC) transcripts	1.91297	0.0557514	0.454132	1	ENSG00000219881	GAPDHP42	0.0544529	0.0558248	0.0704157	2.38458e-14	2.5933e-13	28	30	30	processed_pseudogene	Brain: DLPFC (PEC) transcripts :: Homogenate :: Transcripts :: EpiXcan	0.457366	0.507446	GRCh37
19289	6	70925735	ENST00000320755	COL9A1-201	ADHD	Brain. DLPFC (PEC) transcripts	-1.23978	0.215056	0.705189	1	ENSG00000112280	COL9A1	-0.0403219	0.0425471	0.0906915	3.2107e-18	4.32919e-17	22	24	24	mRNA	Brain: DLPFC (PEC) transcripts :: Homogenate :: Transcripts :: EpiXcan	0.705488	0.754369	GRCh37
19290	6	70944612	ENST00000493682	COL9A1-210	ADHD	Brain. DLPFC (PEC) transcripts	-3.93898	8.18284e-05	0.0162312	1	ENSG00000112280	COL9A1	-0.098967	0.0628328	0.0673767	9.03338e-14	9.47853e-13	47	50	50	aberrant_processed_transcript	Brain: DLPFC (PEC) transcripts :: Homogenate :: Transcripts :: EpiXcan	0.0165861	0.0207139	GRCh37
19291	6	71123128	ENST00000515323	FAM135A-216	ADHD	Brain. DLPFC (PEC) transcripts	0.989436	0.32245	0.789444	1	ENSG00000082269	FAM135A	0.0726157	0.00915931	0.0298188	9.24961e-07	5.58526e-06	3	3	3	mRNA	Brain: DLPFC (PEC) transcripts :: Homogenate :: Transcripts :: EpiXcan	0.788391	0.824982	GRCh37
19292	6	71138089	ENST00000393299	FAM135A-204	ADHD	Brain. DLPFC (PEC) transcripts	-0.292881	0.769613	0.953053	1	ENSG00000082269	FAM135A	-0.0141002	0.0230912	0.0169863	0.000243929	0.00111749	39	40	40	aberrant_processed_transcript	Brain: DLPFC (PEC) transcripts :: Homogenate :: Transcripts :: EpiXcan	0.95644	0.962271	GRCh37
19293	6	71276620	ENST00000370474	SDHAF4-201	ADHD	Brain. DLPFC (PEC) transcripts	2.09441	0.0362236	0.388268	1	ENSG00000154079	C6orf57	0.0215217	0.469074	0.54151	1.67859e-153	7.78663e-151	26	26	26	mRNA	Brain: DLPFC (PEC) transcripts :: Homogenate :: Transcripts :: EpiXcan	0.393298	0.437277	GRCh37
19294	6	71306141	ENST00000606298	AL583856.2-201	ADHD	Brain. DLPFC (PEC) transcripts	1.79822	0.0721427	0.494525	1	ENSG00000271967	RP11-134K13.4	0.0357589	0.132571	0.149132	1.24732e-30	2.86084e-29	67	71	71	lincRNA	Brain: DLPFC (PEC) transcripts :: Homogenate :: Transcripts :: EpiXcan	0.495429	0.551084	GRCh37
19295	6	71377479	ENST00000370452	SMAP1-202	ADHD	Brain. DLPFC (PEC) transcripts	-2.3852	0.0170697	0.285366	1	ENSG00000112305	SMAP1	-0.0362258	0.194643	0.232581	3.81051e-49	1.6405e-47	47	50	50	mRNA	Brain: DLPFC (PEC) transcripts :: Homogenate :: Transcripts :: EpiXcan	0.293288	0.326502	GRCh37
19296	6	71377479	ENST00000316999	SMAP1-201	ADHD	Brain. DLPFC (PEC) transcripts	0.175363	0.860794	0.971922	1	ENSG00000112305	SMAP1	0.00339506	0.0178964	0.0330835	2.1337e-07	1.3732e-06	14	15	15	mRNA	Brain: DLPFC (PEC) transcripts :: Homogenate :: Transcripts :: EpiXcan	0.971484	0.978972	GRCh37
19297	6	71566382	ENST00000230053	B3GAT2-201	ADHD	Brain. DLPFC (PEC) transcripts	1.35545	0.175274	0.663095	1	ENSG00000112309	B3GAT2	0.0545446	0.0289248	0.0433133	3.24653e-09	2.45515e-08	15	15	15	mRNA	Brain: DLPFC (PEC) transcripts :: Homogenate :: Transcripts :: EpiXcan	0.664542	0.71534	GRCh37
19298	6	71785267	ENST00000407947	BECN1P2-201	ADHD	Brain. DLPFC (PEC) transcripts	1.16563	0.243763	0.734072	1	ENSG00000219669	RP1-20N4.1	0.0211256	0.156093	0.184764	6.86542e-38	2.04534e-36	34	36	36	processed_pseudogene	Brain: DLPFC (PEC) transcripts :: Homogenate :: Transcripts :: EpiXcan	0.7327	0.777816	GRCh37
19299	6	71874779	ENST00000402650	LYPLA1P3-201	ADHD	Brain. DLPFC (PEC) transcripts	0.189298	0.849859	0.970628	1	ENSG00000218350	LYPLA1P3	0.00517946	0.0979748	0.100497	3.79785e-20	5.63262e-19	61	66	66	processed_pseudogene	Brain: DLPFC (PEC) transcripts :: Homogenate :: Transcripts :: EpiXcan	0.970673	0.97738	GRCh37
19300	6	71998506	ENST00000370435	OGFRL1-201	ADHD	Brain. DLPFC (PEC) transcripts	0.958482	0.33782	0.800714	1	ENSG00000119900	OGFRL1	0.0596496	0.0156437	0.0212431	3.42226e-05	0.000174112	13	16	16	mRNA	Brain: DLPFC (PEC) transcripts :: Homogenate :: Transcripts :: EpiXcan	0.80081	0.832727	GRCh37
19301	6	73340223	ENST00000445310	KCNQ5-IT1-201	ADHD	Brain. DLPFC (PEC) transcripts	2.73108	0.00631269	0.178658	1	ENSG00000233844	KCNQ5-IT1	0.114569	0.0263037	0.0577373	6.34865e-12	5.88941e-11	5	5	5	transcript	Brain: DLPFC (PEC) transcripts :: Homogenate :: Transcripts :: EpiXcan	0.181096	0.212547	GRCh37
19302	6	73933267	ENST00000370388	KHDC1L-201	ADHD	Brain. DLPFC (PEC) transcripts	-3.11468	0.00184146	0.0970964	1	ENSG00000256980	KHDC1L	-0.147485	0.0198784	0.0165756	0.000259695	0.00118531	24	27	27	mRNA	Brain: DLPFC (PEC) transcripts :: Homogenate :: Transcripts :: EpiXcan	0.0996647	0.116567	GRCh37
19303	6	73951037	ENST00000257765	KHDC1-201	ADHD	Brain. DLPFC (PEC) transcripts	-3.23767	0.0012051	0.0778889	1	ENSG00000135314	KHDC1	-0.0500314	0.187104	0.223488	2.15027e-47	8.77955e-46	47	51	51	mRNA	Brain: DLPFC (PEC) transcripts :: Homogenate :: Transcripts :: EpiXcan	0.0816991	0.0938169	GRCh37
19304	6	73951037	ENST00000370384	KHDC1-202	ADHD	Brain. DLPFC (PEC) transcripts	2.67298	0.00751815	0.196428	1	ENSG00000135314	KHDC1	0.107462	0.0276008	0.0399378	1.41721e-08	1.01747e-07	46	47	47	mRNA	Brain: DLPFC (PEC) transcripts :: Homogenate :: Transcripts :: EpiXcan	0.198213	0.229653	GRCh37
19305	6	73983862	ENST00000484801	KHDC1-205	ADHD	Brain. DLPFC (PEC) transcripts	2.62392	0.00869242	0.210829	1	ENSG00000135314	KHDC1	0.151196	0.0135084	0.0192513	8.96794e-05	0.000433661	6	7	7	processed_transcript	Brain: DLPFC (PEC) transcripts :: Homogenate :: Transcripts :: EpiXcan	0.21177	0.244564	GRCh37
19306	6	73973082	ENST00000441363	AC019205.2-202	ADHD	Brain. DLPFC (PEC) transcripts	-0.93318	0.350727	0.807668	1	ENSG00000229852	RP11-398K22.12	-0.108139	0.00527274	0.0150018	0.000515599	0.0022642	5	5	5	transcript	Brain: DLPFC (PEC) transcripts :: Homogenate :: Transcripts :: EpiXcan	0.808674	0.839044	GRCh37
19307	6	73977774	ENST00000421315	AC019205.2-203	ADHD	Brain. DLPFC (PEC) transcripts	-2.07775	0.0377327	0.393324	1	ENSG00000229852	RP11-398K22.12	-0.149557	0.00687389	0.0151343	0.000486256	0.00214374	6	6	6	transcript	Brain: DLPFC (PEC) transcripts :: Homogenate :: Transcripts :: EpiXcan	0.398409	0.443474	GRCh37
19308	6	74000126	ENST00000439695	RPSAP41-201	ADHD	Brain. DLPFC (PEC) transcripts	-3.01272	0.00258919	0.116968	1	ENSG00000239626	RPSAP41	-0.0908531	0.0466795	0.078032	9.44748e-16	1.11727e-14	12	13	13	processed_pseudogene	Brain: DLPFC (PEC) transcripts :: Homogenate :: Transcripts :: EpiXcan	0.121107	0.139242	GRCh37
19309	6	74001685	ENST00000433978	EIF3EP1-201	ADHD	Brain. DLPFC (PEC) transcripts	-2.84418	0.00445257	0.151764	1	ENSG00000234882	EIF3EP1	-0.0417548	0.193451	0.252122	3.15817e-54	1.55368e-52	13	13	13	processed_pseudogene	Brain: DLPFC (PEC) transcripts :: Homogenate :: Transcripts :: EpiXcan	0.155062	0.180183	GRCh37
19310	6	74072400	ENST00000370367	KHDC3L-201	ADHD	Brain. DLPFC (PEC) transcripts	-2.12543	0.0335507	0.376698	1	ENSG00000203908	KHDC3L	-0.0890304	0.0261318	0.0397652	1.39078e-08	9.99553e-08	17	17	17	mRNA	Brain: DLPFC (PEC) transcripts :: Homogenate :: Transcripts :: EpiXcan	0.381744	0.424836	GRCh37
19311	6	74133432	ENST00000370315	MB21D1-201	ADHD	Brain. DLPFC (PEC) transcripts	-1.67437	0.0940582	0.5435	1	ENSG00000164430	MB21D1	-0.0559885	0.0425983	0.0406703	1.03587e-08	7.5198e-08	45	52	52	mRNA	Brain: DLPFC (PEC) transcripts :: Homogenate :: Transcripts :: EpiXcan	0.542555	0.598991	GRCh37
19312	6	74171301	ENST00000498286	MTO1-212	ADHD	Brain. DLPFC (PEC) transcripts	-0.247949	0.804174	0.960057	1	ENSG00000135297	MTO1	-0.0132887	0.0178186	0.034042	1.6849e-07	1.09671e-06	13	13	13	mRNA	Brain: DLPFC (PEC) transcripts :: Homogenate :: Transcripts :: EpiXcan	0.961505	0.968839	GRCh37
19313	6	74171469	ENST00000370305	MTO1-202	ADHD	Brain. DLPFC (PEC) transcripts	0.0103731	0.991724	0.9984	1	ENSG00000135297	MTO1	0.00395619	0.0147881	0.0371616	4.18367e-08	2.87927e-07	14	16	16	mRNA	Brain: DLPFC (PEC) transcripts :: Homogenate :: Transcripts :: EpiXcan	0.998281	0.998825	GRCh37
19314	6	74171488	ENST00000370308	MTO1-203	ADHD	Brain. DLPFC (PEC) transcripts	-0.633365	0.526495	0.886974	1	ENSG00000135297	MTO1	-0.0336675	0.0174467	0.0303676	7.55004e-07	4.60038e-06	29	31	31	aberrant_processed_transcript	Brain: DLPFC (PEC) transcripts :: Homogenate :: Transcripts :: EpiXcan	0.889261	0.907722	GRCh37
19315	6	74171488	ENST00000415228	MTO1-204	ADHD	Brain. DLPFC (PEC) transcripts	-0.168502	0.866189	0.972532	1	ENSG00000135297	MTO1	-0.00362335	0.0454595	0.056891	8.18213e-12	7.53816e-11	18	20	20	NMD_transcript_variant	Brain: DLPFC (PEC) transcripts :: Homogenate :: Transcripts :: EpiXcan	0.971984	0.979625	GRCh37
19316	6	74171518	ENST00000462039	MTO1-208	ADHD	Brain. DLPFC (PEC) transcripts	-0.186589	0.851983	0.971243	1	ENSG00000135297	MTO1	-0.00591469	0.0117294	0.012467	0.00165409	0.00680949	49	51	51	aberrant_processed_transcript	Brain: DLPFC (PEC) transcripts :: Homogenate :: Transcripts :: EpiXcan	0.971094	0.977721	GRCh37
19317	6	74225473	ENST00000316292	EEF1A1-202	ADHD	Brain. DLPFC (PEC) transcripts	-0.374227	0.708235	0.936525	1	ENSG00000156508	EEF1A1	-0.00409978	0.341149	0.411454	5.65473e-102	8.85185e-100	21	22	22	mRNA	Brain: DLPFC (PEC) transcripts :: Homogenate :: Transcripts :: EpiXcan	0.937934	0.950386	GRCh37
19318	6	74303102	ENST00000355773	SLC17A5-201	ADHD	Brain. DLPFC (PEC) transcripts	-0.195024	0.845374	0.969815	1	ENSG00000119899	SLC17A5	-0.00413514	0.0456152	0.0585624	4.61091e-12	4.31623e-11	18	18	18	mRNA	Brain: DLPFC (PEC) transcripts :: Homogenate :: Transcripts :: EpiXcan	0.970151	0.976664	GRCh37
19319	6	74403626	ENST00000428865	AL590428.1-201	ADHD	Brain. DLPFC (PEC) transcripts	-1.29314	0.195961	0.687005	1	ENSG00000231652	RP11-553A21.3	-0.0633145	0.0180404	0.0421448	3.89548e-09	2.92668e-08	20	21	21	transcript	Brain: DLPFC (PEC) transcripts :: Homogenate :: Transcripts :: EpiXcan	0.686298	0.737885	GRCh37
19320	6	75794042	ENST00000322507	COL12A1-201	ADHD	Brain. DLPFC (PEC) transcripts	0.288151	0.773231	0.954208	1	ENSG00000111799	COL12A1	0.00967101	0.0453055	0.056866	7.74748e-12	7.14515e-11	56	66	66	mRNA	Brain: DLPFC (PEC) transcripts :: Homogenate :: Transcripts :: EpiXcan	0.957564	0.962927	GRCh37
19321	6	75947400	ENST00000370089	COX7A2-202	ADHD	Brain. DLPFC (PEC) transcripts	0.838841	0.401559	0.833285	1	ENSG00000112695	COX7A2	0.081155	0.00481987	0.0184354	0.000111804	0.000534704	2	2	2	mRNA	Brain: DLPFC (PEC) transcripts :: Homogenate :: Transcripts :: EpiXcan	0.83382	0.863777	GRCh37
19322	6	75950161	ENST00000481061	COX7A2-207	ADHD	Brain. DLPFC (PEC) transcripts	1.47618	0.139894	0.617032	1	ENSG00000112695	COX7A2	0.0491616	0.0467148	0.0782434	3.16258e-16	3.84268e-15	8	8	8	aberrant_processed_transcript	Brain: DLPFC (PEC) transcripts :: Homogenate :: Transcripts :: EpiXcan	0.615682	0.673192	GRCh37
19323	6	75962640	ENST00000230461	TMEM30A-201	ADHD	Brain. DLPFC (PEC) transcripts	-0.785099	0.432396	0.846338	1	ENSG00000112697	TMEM30A	-0.0475766	0.0151108	0.0223815	2.31422e-05	0.00012002	10	12	12	mRNA	Brain: DLPFC (PEC) transcripts :: Homogenate :: Transcripts :: EpiXcan	0.846713	0.875574	GRCh37
19324	6	75963329	ENST00000370050	TMEM30A-202	ADHD	Brain. DLPFC (PEC) transcripts	0.398755	0.690074	0.932299	1	ENSG00000112697	TMEM30A	0.0410651	0.00455004	0.0213106	3.79082e-05	0.000191849	4	5	5	mRNA	Brain: DLPFC (PEC) transcripts :: Homogenate :: Transcripts :: EpiXcan	0.933685	0.947153	GRCh37
19325	6	75964315	ENST00000475111	TMEM30A-203	ADHD	Brain. DLPFC (PEC) transcripts	-1.20781	0.227122	0.717518	1	ENSG00000112697	TMEM30A	-0.0836213	0.0125582	0.019875	6.8117e-05	0.000334121	5	5	5	mRNA	Brain: DLPFC (PEC) transcripts :: Homogenate :: Transcripts :: EpiXcan	0.718158	0.763918	GRCh37
19326	6	76001575	ENST00000393004	FILIP1-203	ADHD	Brain. DLPFC (PEC) transcripts	-0.849136	0.395806	0.829689	1	ENSG00000118407	FILIP1	-0.0176227	0.103859	0.14493	2.3735e-29	5.20145e-28	19	22	22	mRNA	Brain: DLPFC (PEC) transcripts :: Homogenate :: Transcripts :: EpiXcan	0.830667	0.861041	GRCh37
19327	6	76311225	ENST00000370010	SENP6-202	ADHD	Brain. DLPFC (PEC) transcripts	1.39364	0.163425	0.648105	1	ENSG00000112701	SENP6	0.0599622	0.0242217	0.0527064	5.61095e-11	4.87531e-10	12	12	12	mRNA	Brain: DLPFC (PEC) transcripts :: Homogenate :: Transcripts :: EpiXcan	0.647047	0.701895	GRCh37
19328	6	76311763	ENST00000447266	SENP6-205	ADHD	Brain. DLPFC (PEC) transcripts	-0.752715	0.451621	0.85581	1	ENSG00000112701	SENP6	-0.0643604	0.00593254	0.010815	0.00340928	0.0134628	12	12	12	mRNA	Brain: DLPFC (PEC) transcripts :: Homogenate :: Transcripts :: EpiXcan	0.856238	0.883288	GRCh37
19329	6	76343420	ENST00000424947	SENP6-203	ADHD	Brain. DLPFC (PEC) transcripts	1.10548	0.26895	0.750686	1	ENSG00000112701	SENP6	0.0524383	0.0169472	0.0285995	1.74456e-06	1.02452e-05	22	25	25	mRNA	Brain: DLPFC (PEC) transcripts :: Homogenate :: Transcripts :: EpiXcan	0.750072	0.793598	GRCh37
19330	6	76356227	ENST00000436928	SENP6-204	ADHD	Brain. DLPFC (PEC) transcripts	-0.629752	0.528857	0.88756	1	ENSG00000112701	SENP6	-0.0401092	0.0138855	0.015316	0.000491075	0.00216348	23	26	26	processed_transcript	Brain: DLPFC (PEC) transcripts :: Homogenate :: Transcripts :: EpiXcan	0.889974	0.90847	GRCh37
19331	6	76357008	ENST00000485497	SENP6-209	ADHD	Brain. DLPFC (PEC) transcripts	1.58012	0.11408	0.578001	1	ENSG00000112701	SENP6	0.0571509	0.0309407	0.0442992	2.11594e-09	1.62611e-08	15	17	17	aberrant_processed_transcript	Brain: DLPFC (PEC) transcripts :: Homogenate :: Transcripts :: EpiXcan	0.576958	0.634607	GRCh37
19332	6	76376587	ENST00000503501	SENP6-212	ADHD	Brain. DLPFC (PEC) transcripts	-0.283885	0.776498	0.954931	1	ENSG00000112701	SENP6	-0.0221439	0.0067888	0.0106929	0.0036051	0.014183	5	5	5	NMD_transcript_variant	Brain: DLPFC (PEC) transcripts :: Homogenate :: Transcripts :: EpiXcan	0.958117	0.963425	GRCh37
19333	6	76386320	ENST00000476060	SENP6-207	ADHD	Brain. DLPFC (PEC) transcripts	1.02159	0.306974	0.779423	1	ENSG00000112701	SENP6	0.0348248	0.0466046	0.0590848	3.23132e-12	3.06168e-11	30	35	35	aberrant_processed_transcript	Brain: DLPFC (PEC) transcripts :: Homogenate :: Transcripts :: EpiXcan	0.778086	0.817122	GRCh37
19334	6	76458909	ENST00000369981	MYO6-203	ADHD	Brain. DLPFC (PEC) transcripts	0.391766	0.695231	0.933506	1	ENSG00000196586	MYO6	0.0183515	0.0228362	0.0336766	2.05454e-07	1.32437e-06	16	17	17	mRNA	Brain: DLPFC (PEC) transcripts :: Homogenate :: Transcripts :: EpiXcan	0.934796	0.948151	GRCh37
19335	6	76458926	ENST00000369985	MYO6-204	ADHD	Brain. DLPFC (PEC) transcripts	-0.269119	0.787838	0.957051	1	ENSG00000196586	MYO6	-0.00450327	0.141133	0.211964	2.80067e-44	1.03479e-42	18	18	18	mRNA	Brain: DLPFC (PEC) transcripts :: Homogenate :: Transcripts :: EpiXcan	0.959654	0.965337	GRCh37
19336	6	76459049	ENST00000369977	MYO6-202	ADHD	Brain. DLPFC (PEC) transcripts	0.308395	0.757782	0.949056	1	ENSG00000196586	MYO6	0.00889883	0.0444267	0.0789365	6.10474e-16	7.30335e-15	16	17	17	mRNA	Brain: DLPFC (PEC) transcripts :: Homogenate :: Transcripts :: EpiXcan	0.952097	0.959744	GRCh37
19337	6	76527240	ENST00000369975	MYO6-201	ADHD	Brain. DLPFC (PEC) transcripts	-0.366194	0.71422	0.938141	1	ENSG00000196586	MYO6	-0.0075983	0.122444	0.152537	4.69689e-31	1.09657e-29	40	44	44	mRNA	Brain: DLPFC (PEC) transcripts :: Homogenate :: Transcripts :: EpiXcan	0.939431	0.951708	GRCh37
19338	6	76576777	ENST00000462633	MYO6-206	ADHD	Brain. DLPFC (PEC) transcripts	0.904458	0.365752	0.815057	1	ENSG00000196586	MYO6	0.0510279	0.013906	0.0285691	1.41442e-06	8.38478e-06	18	19	19	processed_transcript	Brain: DLPFC (PEC) transcripts :: Homogenate :: Transcripts :: EpiXcan	0.815638	0.846501	GRCh37
19339	6	76630832	ENST00000369950	IMPG1-201	ADHD	Brain. DLPFC (PEC) transcripts	-0.617313	0.537028	0.889964	1	ENSG00000112706	IMPG1	-0.0171662	0.060902	0.0660383	1.77828e-13	1.8293e-12	73	79	79	mRNA	Brain: DLPFC (PEC) transcripts :: Homogenate :: Transcripts :: EpiXcan	0.892698	0.910681	GRCh37
19340	6	76631448	ENST00000369952	IMPG1-202	ADHD	Brain. DLPFC (PEC) transcripts	-0.0245024	0.980452	0.994689	1	ENSG00000112706	IMPG1	-0.00129854	0.0341967	0.0474201	5.9049e-10	4.74368e-09	17	17	17	mRNA	Brain: DLPFC (PEC) transcripts :: Homogenate :: Transcripts :: EpiXcan	0.994687	0.996797	GRCh37
19341	6	79577189	ENST00000369940	IRAK1BP1-201	ADHD	Brain. DLPFC (PEC) transcripts	1.1284	0.25915	0.745982	1	ENSG00000146243	IRAK1BP1	0.017656	0.164838	0.226371	1.41827e-47	5.83381e-46	21	21	21	mRNA	Brain: DLPFC (PEC) transcripts :: Homogenate :: Transcripts :: EpiXcan	0.745152	0.788305	GRCh37
19342	6	79577324	ENST00000606868	IRAK1BP1-202	ADHD	Brain. DLPFC (PEC) transcripts	-0.794169	0.427097	0.844443	1	ENSG00000146243	IRAK1BP1	-0.0196674	0.056115	0.0955145	2.83782e-19	4.03651e-18	18	18	18	NMD_transcript_variant	Brain: DLPFC (PEC) transcripts :: Homogenate :: Transcripts :: EpiXcan	0.845252	0.87353	GRCh37
19343	6	79607909	ENST00000606929	IRAK1BP1-203	ADHD	Brain. DLPFC (PEC) transcripts	1.24329	0.213761	0.704326	1	ENSG00000146243	IRAK1BP1	0.0209043	0.146409	0.19599	6.86892e-41	2.24656e-39	35	39	39	mRNA	Brain: DLPFC (PEC) transcripts :: Homogenate :: Transcripts :: EpiXcan	0.704473	0.753577	GRCh37
19344	6	79645584	ENST00000275034	PHIP-201	ADHD	Brain. DLPFC (PEC) transcripts	-1.34413	0.178905	0.666737	1	ENSG00000146247	PHIP	-0.0646634	0.0181604	0.0392505	1.70409e-08	1.21555e-07	19	19	19	mRNA	Brain: DLPFC (PEC) transcripts :: Homogenate :: Transcripts :: EpiXcan	0.668167	0.719264	GRCh37
19345	6	79943435	ENST00000604516	HMGN3-AS1-201	ADHD	Brain. DLPFC (PEC) transcripts	-1.01116	0.311938	0.78169	1	ENSG00000270362	HMGN3-AS1	-0.056883	0.0127481	0.0165057	0.00029034	0.00131771	19	20	20	transcript	Brain: DLPFC (PEC) transcripts :: Homogenate :: Transcripts :: EpiXcan	0.780324	0.819613	GRCh37
19346	6	80130014	ENST00000429444	AL078601.2-201	ADHD	Brain. DLPFC (PEC) transcripts	-1.36559	0.172066	0.658977	1	ENSG00000231533	RP1-232L24.3	-0.0414247	0.0450829	0.0604631	1.53992e-12	1.49032e-11	24	24	24	lincRNA	Brain: DLPFC (PEC) transcripts :: Homogenate :: Transcripts :: EpiXcan	0.659849	0.711068	GRCh37
19347	6	80197545	ENST00000467898	LCA5-203	ADHD	Brain. DLPFC (PEC) transcripts	0.0541942	0.95678	0.989098	1	ENSG00000135338	LCA5	0.00566944	0.0317363	0.0349294	9.43598e-08	6.27514e-07	46	50	50	mRNA	Brain: DLPFC (PEC) transcripts :: Homogenate :: Transcripts :: EpiXcan	0.988879	0.993556	GRCh37
19348	6	80341000	ENST00000369838	SH3BGRL2-201	ADHD	Brain. DLPFC (PEC) transcripts	1.13191	0.257674	0.744179	1	ENSG00000198478	SH3BGRL2	0.0181245	0.183027	0.273612	1.30808e-59	7.51602e-58	10	10	10	mRNA	Brain: DLPFC (PEC) transcripts :: Homogenate :: Transcripts :: EpiXcan	0.743473	0.78705	GRCh37
19349	6	80624529	ENST00000369816	ELOVL4-201	ADHD	Brain. DLPFC (PEC) transcripts	-1.45698	0.145122	0.623104	1	ENSG00000118402	ELOVL4	-0.0725113	0.0145276	0.0214319	2.49251e-05	0.000128852	6	7	7	mRNA	Brain: DLPFC (PEC) transcripts :: Homogenate :: Transcripts :: EpiXcan	0.622198	0.679582	GRCh37
19350	6	80816364	ENST00000320393	BCKDHB-201	ADHD	Brain. DLPFC (PEC) transcripts	1.66853	0.0952107	0.544959	1	ENSG00000083123	BCKDHB	0.0370789	0.0904813	0.107637	7.04199e-22	1.1338e-20	51	54	54	mRNA	Brain: DLPFC (PEC) transcripts :: Homogenate :: Transcripts :: EpiXcan	0.543918	0.600678	GRCh37
19351	6	81065141	ENST00000606629	AL359715.4-201	ADHD	Brain. DLPFC (PEC) transcripts	-2.04371	0.0409824	0.405245	1	ENSG00000272129	RP11-250B2.6	-0.0686177	0.0426095	0.0388785	2.18535e-08	1.54417e-07	51	53	53	lincRNA	Brain: DLPFC (PEC) transcripts :: Homogenate :: Transcripts :: EpiXcan	0.409378	0.456122	GRCh37
19352	6	81153061	ENST00000452402	AL359715.2-201	ADHD	Brain. DLPFC (PEC) transcripts	-0.193272	0.846746	0.96995	1	ENSG00000233967	RP11-250B2.3	-0.00585191	0.0211584	0.0200379	5.75101e-05	0.000284329	28	28	28	lincRNA	Brain: DLPFC (PEC) transcripts :: Homogenate :: Transcripts :: EpiXcan	0.970216	0.976887	GRCh37
19353	6	81176675	ENST00000569267	AL359715.3-201	ADHD	Brain. DLPFC (PEC) transcripts	-0.460141	0.645415	0.921025	1	ENSG00000260645	RP11-250B2.5	-0.0103278	0.0633738	0.0559123	1.49571e-11	1.35185e-10	54	56	56	lincRNA	Brain: DLPFC (PEC) transcripts :: Homogenate :: Transcripts :: EpiXcan	0.923508	0.937729	GRCh37
19354	6	82879700	ENST00000306270	IBTK-201	ADHD	Brain. DLPFC (PEC) transcripts	0.317135	0.751141	0.947117	1	ENSG00000005700	IBTK	0.0134948	0.0278634	0.0546892	2.24951e-11	2.0118e-10	19	19	19	mRNA	Brain: DLPFC (PEC) transcripts :: Homogenate :: Transcripts :: EpiXcan	0.950307	0.958655	GRCh37
19355	6	82879703	ENST00000505222	IBTK-207	ADHD	Brain. DLPFC (PEC) transcripts	-0.0758902	0.939506	0.985482	1	ENSG00000005700	IBTK	-0.00296929	0.028101	0.033544	1.6155e-07	1.05331e-06	42	51	51	aberrant_processed_transcript	Brain: DLPFC (PEC) transcripts :: Homogenate :: Transcripts :: EpiXcan	0.984381	0.991103	GRCh37
19356	6	82879956	ENST00000445419	IBTK-203	ADHD	Brain. DLPFC (PEC) transcripts	1.20078	0.229836	0.720217	1	ENSG00000005700	IBTK	0.0511939	0.0314946	0.040154	1.3194e-08	9.50252e-08	16	16	16	aberrant_processed_transcript	Brain: DLPFC (PEC) transcripts :: Homogenate :: Transcripts :: EpiXcan	0.720596	0.766164	GRCh37
19357	6	83073348	ENST00000369750	TPBG-201	ADHD	Brain. DLPFC (PEC) transcripts	-0.76083	0.446759	0.85368	1	ENSG00000146242	TPBG	-0.0158373	0.105076	0.12128	1.37721e-24	2.49229e-23	42	44	44	mRNA	Brain: DLPFC (PEC) transcripts :: Homogenate :: Transcripts :: EpiXcan	0.854468	0.881203	GRCh37
19358	6	83602117	ENST00000369747	UBE3D-203	ADHD	Brain. DLPFC (PEC) transcripts	0.734621	0.462571	0.860516	1	ENSG00000118420	UBE3D	0.0557887	0.00712581	0.0197015	7.33189e-05	0.000358249	3	6	6	mRNA	Brain: DLPFC (PEC) transcripts :: Homogenate :: Transcripts :: EpiXcan	0.86116	0.886921	GRCh37
19359	6	83847395	ENST00000484282	DOPEY1-205	ADHD	Brain. DLPFC (PEC) transcripts	-0.122019	0.902884	0.978621	1	ENSG00000083097	DOPEY1	-0.00391319	0.0306013	0.0295821	1.06824e-06	6.40417e-06	16	17	17	processed_transcript	Brain: DLPFC (PEC) transcripts :: Homogenate :: Transcripts :: EpiXcan	0.978478	0.985548	GRCh37
19360	6	83874592	ENST00000513973	PGM3-212	ADHD	Brain. DLPFC (PEC) transcripts	-0.311204	0.755645	0.948287	1	ENSG00000013375	PGM3	-0.0260675	0.00634778	0.0100015	0.00469545	0.0181828	6	6	6	mRNA	Brain: DLPFC (PEC) transcripts :: Homogenate :: Transcripts :: EpiXcan	0.951526	0.959236	GRCh37
19361	6	83920108	ENST00000369705	ME1-201	ADHD	Brain. DLPFC (PEC) transcripts	0.471886	0.637008	0.918799	1	ENSG00000065833	ME1	0.0337044	0.0063366	0.0133102	0.00101613	0.00430353	6	6	6	mRNA	Brain: DLPFC (PEC) transcripts :: Homogenate :: Transcripts :: EpiXcan	0.920847	0.935749	GRCh37
19362	6	84222257	ENST00000369700	PRSS35-201	ADHD	Brain. DLPFC (PEC) transcripts	-0.392491	0.694695	0.933506	1	ENSG00000146250	PRSS35	-0.0179161	0.0240282	0.0377442	2.83483e-08	1.9827e-07	16	17	17	mRNA	Brain: DLPFC (PEC) transcripts :: Homogenate :: Transcripts :: EpiXcan	0.934618	0.948098	GRCh37
19363	6	84262604	ENST00000369694	SNAP91-204	ADHD	Brain. DLPFC (PEC) transcripts	0.31119	0.755657	0.948287	1	ENSG00000065609	SNAP91	0.0180968	0.0137676	0.0250671	6.7377e-06	3.71064e-05	9	11	11	mRNA	Brain: DLPFC (PEC) transcripts :: Homogenate :: Transcripts :: EpiXcan	0.951526	0.959236	GRCh37
19364	6	84262604	ENST00000195649	SNAP91-201	ADHD	Brain. DLPFC (PEC) transcripts	-0.072833	0.941939	0.986076	1	ENSG00000065609	SNAP91	0.00113374	0.0138822	0.0136389	0.000996843	0.0042263	14	14	14	mRNA	Brain: DLPFC (PEC) transcripts :: Homogenate :: Transcripts :: EpiXcan	0.984941	0.991377	GRCh37
19365	6	84262610	ENST00000521743	SNAP91-215	ADHD	Brain. DLPFC (PEC) transcripts	-0.0442524	0.964703	0.990916	1	ENSG00000065609	SNAP91	-0.00389167	0.0159564	0.0228257	2.00068e-05	0.000104524	28	30	30	mRNA	Brain: DLPFC (PEC) transcripts :: Homogenate :: Transcripts :: EpiXcan	0.991029	0.994566	GRCh37
19366	6	84284900	ENST00000519133	SNAP91-208	ADHD	Brain. DLPFC (PEC) transcripts	0.0992656	0.920927	0.981144	1	ENSG00000065609	SNAP91	0.00879795	0.0167371	0.0400826	1.32146e-08	9.51508e-08	13	14	14	processed_transcript	Brain: DLPFC (PEC) transcripts :: Homogenate :: Transcripts :: EpiXcan	0.980614	0.988317	GRCh37
19367	6	84834674	ENST00000487999	CEP162-205	ADHD	Brain. DLPFC (PEC) transcripts	0.0346568	0.972353	0.992999	1	ENSG00000135315	KIAA1009	7.0232e-05	0.0296731	0.0279542	2.2773e-06	1.31859e-05	44	46	46	aberrant_processed_transcript	Brain: DLPFC (PEC) transcripts :: Homogenate :: Transcripts :: EpiXcan	0.992966	0.995708	GRCh37
19368	6	86159809	ENST00000257770	NT5E-201	ADHD	Brain. DLPFC (PEC) transcripts	0.477961	0.632678	0.917808	1	ENSG00000135318	NT5E	0.0125865	0.0734804	0.119029	5.24472e-24	9.25304e-23	41	41	41	mRNA	Brain: DLPFC (PEC) transcripts :: Homogenate :: Transcripts :: EpiXcan	0.919918	0.934629	GRCh37
19369	6	86159827	ENST00000369651	NT5E-203	ADHD	Brain. DLPFC (PEC) transcripts	0.361744	0.717543	0.938426	1	ENSG00000135318	NT5E	0.0435269	0.00298085	0.0141392	0.000813337	0.00348532	3	3	3	mRNA	Brain: DLPFC (PEC) transcripts :: Homogenate :: Transcripts :: EpiXcan	0.939659	0.952153	GRCh37
19370	6	86215217	ENST00000314673	SNX14-201	ADHD	Brain. DLPFC (PEC) transcripts	-1.12572	0.260283	0.746344	1	ENSG00000135317	SNX14	-0.0593629	0.0163215	0.014843	0.000578522	0.00252364	17	17	17	mRNA	Brain: DLPFC (PEC) transcripts :: Homogenate :: Transcripts :: EpiXcan	0.745719	0.788648	GRCh37
19371	6	86215517	ENST00000508980	SNX14-213	ADHD	Brain. DLPFC (PEC) transcripts	1.32611	0.184803	0.673037	1	ENSG00000135317	SNX14	0.062423	0.0152624	0.0453021	1.01434e-09	7.98577e-09	7	9	9	processed_transcript	Brain: DLPFC (PEC) transcripts :: Homogenate :: Transcripts :: EpiXcan	0.673109	0.725803	GRCh37
19372	6	86217686	ENST00000515216	SNX14-219	ADHD	Brain. DLPFC (PEC) transcripts	1.12478	0.26068	0.746542	1	ENSG00000135317	SNX14	0.0204149	0.142183	0.18446	2.40437e-38	7.28554e-37	9	9	9	mRNA	Brain: DLPFC (PEC) transcripts :: Homogenate :: Transcripts :: EpiXcan	0.745856	0.78885	GRCh37
19373	6	86369610	ENST00000405497	PKMP3-201	ADHD	Brain. DLPFC (PEC) transcripts	-0.230715	0.817536	0.963446	1	ENSG00000220563	PKMP3	-0.00489194	0.110179	0.138978	5.66375e-28	1.17329e-26	48	50	50	processed_pseudogene	Brain: DLPFC (PEC) transcripts :: Homogenate :: Transcripts :: EpiXcan	0.964503	0.971324	GRCh37
19374	6	86386725	ENST00000369605	SNHG5-201	ADHD	Brain. DLPFC (PEC) transcripts	-0.838632	0.401676	0.833285	1	ENSG00000203875	SNHG5	-0.0166392	0.138758	0.182043	1.36444e-37	4.01631e-36	47	47	47	lincRNA	Brain: DLPFC (PEC) transcripts :: Homogenate :: Transcripts :: EpiXcan	0.83382	0.863778	GRCh37
19375	6	86386802	ENST00000414002	SNHG5-202	ADHD	Brain. DLPFC (PEC) transcripts	-0.500114	0.616995	0.912401	1	ENSG00000203875	SNHG5	-0.00589664	0.300459	0.362729	9.5597e-85	1.01074e-82	19	19	19	lincRNA	Brain: DLPFC (PEC) transcripts :: Homogenate :: Transcripts :: EpiXcan	0.915187	0.930983	GRCh37
19376	6	87680184	ENST00000437151	RPL7P29-201	ADHD	Brain. DLPFC (PEC) transcripts	0.179494	0.85755	0.971818	1	ENSG00000214457	RPL7P29	0.00904601	0.0287168	0.0130265	0.00116446	0.00489337	47	51	51	processed_pseudogene	Brain: DLPFC (PEC) transcripts :: Homogenate :: Transcripts :: EpiXcan	0.971484	0.97853	GRCh37
19377	6	87860877	ENST00000606274	AL139274.2-201	ADHD	Brain. DLPFC (PEC) transcripts	0.66529	0.505865	0.877534	1	ENSG00000272008	RP11-393I2.4	0.0225499	0.0404226	0.0669713	1.04337e-13	1.09013e-12	15	15	15	transcript	Brain: DLPFC (PEC) transcripts :: Homogenate :: Transcripts :: EpiXcan	0.879089	0.901689	GRCh37
19378	6	87862551	ENST00000392985	ZNF292-204	ADHD	Brain. DLPFC (PEC) transcripts	1.27441	0.20252	0.693016	1	ENSG00000188994	ZNF292	0.0530019	0.0261508	0.0557948	1.42442e-11	1.28952e-10	8	8	8	mRNA	Brain: DLPFC (PEC) transcripts :: Homogenate :: Transcripts :: EpiXcan	0.692152	0.744115	GRCh37
19379	6	87865267	ENST00000369577	ZNF292-202	ADHD	Brain. DLPFC (PEC) transcripts	0.182362	0.855298	0.971716	1	ENSG00000188994	ZNF292	0.0106772	0.0133167	0.0285742	1.64182e-06	9.66238e-06	9	9	9	mRNA	Brain: DLPFC (PEC) transcripts :: Homogenate :: Transcripts :: EpiXcan	0.971397	0.978182	GRCh37
19380	6	87923456	ENST00000485016	ZNF292-206	ADHD	Brain. DLPFC (PEC) transcripts	0.276383	0.782254	0.955959	1	ENSG00000188994	ZNF292	0.0321825	0.00343742	0.0165919	0.000270525	0.00123252	8	8	8	processed_transcript	Brain: DLPFC (PEC) transcripts :: Homogenate :: Transcripts :: EpiXcan	0.958429	0.964415	GRCh37
19381	6	88032301	ENST00000608353	SMIM8-206	ADHD	Brain. DLPFC (PEC) transcripts	0.25086	0.801922	0.959189	1	ENSG00000111850	SMIM8	0.00229507	0.360182	0.403752	8.3041e-99	1.19247e-96	50	52	52	mRNA	Brain: DLPFC (PEC) transcripts :: Homogenate :: Transcripts :: EpiXcan	0.960981	0.968231	GRCh37
19382	6	88032306	ENST00000392863	SMIM8-204	ADHD	Brain. DLPFC (PEC) transcripts	-0.131748	0.895183	0.97756	1	ENSG00000111850	SMIM8	-0.00116966	0.615457	0.658917	8.50455e-223	2.89812e-219	67	73	73	mRNA	Brain: DLPFC (PEC) transcripts :: Homogenate :: Transcripts :: EpiXcan	0.977618	0.984326	GRCh37
19383	6	88032311	ENST00000229570	SMIM8-201	ADHD	Brain. DLPFC (PEC) transcripts	0.482765	0.629263	0.916416	1	ENSG00000111850	SMIM8	0.00454737	0.512186	0.545195	4.10128e-156	2.00761e-153	100	114	114	mRNA	Brain: DLPFC (PEC) transcripts :: Homogenate :: Transcripts :: EpiXcan	0.91847	0.933961	GRCh37
19384	6	88032323	ENST00000448282	SMIM8-205	ADHD	Brain. DLPFC (PEC) transcripts	0.0507209	0.959548	0.989677	1	ENSG00000226524	RP1-102H19.8	0.00616437	0.0029958	0.0120438	0.00196375	0.00800729	27	28	28	NMD_transcript_variant	Brain: DLPFC (PEC) transcripts :: Homogenate :: Transcripts :: EpiXcan	0.989508	0.99387	GRCh37
19385	6	88084406	ENST00000608535	SMIM8-208	ADHD	Brain. DLPFC (PEC) transcripts	-1.16639	0.243459	0.733554	1	ENSG00000226524	RP1-102H19.8	-0.0664939	0.0137598	0.0207267	4.19402e-05	0.000210966	2	2	2	aberrant_processed_transcript	Brain: DLPFC (PEC) transcripts :: Homogenate :: Transcripts :: EpiXcan	0.732282	0.777465	GRCh37
19386	6	88085178	ENST00000369572	SMIM8-203	ADHD	Brain. DLPFC (PEC) transcripts	0.2101	0.83359	0.966915	1	ENSG00000226524	RP1-102H19.8	0.00608737	0.0380321	0.0691214	4.25672e-14	4.5599e-13	17	19	19	processed_transcript	Brain: DLPFC (PEC) transcripts :: Homogenate :: Transcripts :: EpiXcan	0.967766	0.974231	GRCh37
19387	6	88057220	ENST00000608326	C6orf163-203	ADHD	Brain. DLPFC (PEC) transcripts	-1.19704	0.23129	0.721501	1	ENSG00000203872	C6orf163	-0.130558	0.00379493	0.0218683	3.08888e-05	0.000157833	2	2	2	mRNA	Brain: DLPFC (PEC) transcripts :: Homogenate :: Transcripts :: EpiXcan	0.721416	0.7673	GRCh37
19388	6	88117701	ENST00000369562	CFAP206-202	ADHD	Brain. DLPFC (PEC) transcripts	0.562298	0.573913	0.900332	1	ENSG00000272514	C6ORF165	0.0111617	0.104335	0.164348	1.28021e-33	3.3002e-32	25	26	26	mRNA	Brain: DLPFC (PEC) transcripts :: Homogenate :: Transcripts :: EpiXcan	0.903044	0.921176	GRCh37
19389	6	88117731	ENST00000296885	CFAP206-201	ADHD	Brain. DLPFC (PEC) transcripts	0.0331437	0.97356	0.993009	1	ENSG00000272514	C6ORF165	0.00178403	0.0143914	0.0349337	1.14811e-07	7.58569e-07	6	6	6	aberrant_processed_transcript	Brain: DLPFC (PEC) transcripts :: Homogenate :: Transcripts :: EpiXcan	0.993002	0.995742	GRCh37
19390	6	88182643	ENST00000369556	SLC35A1-202	ADHD	Brain. DLPFC (PEC) transcripts	0.850765	0.3949	0.829339	1	ENSG00000164414	SLC35A1	0.118051	0.00312925	0.014295	0.000752024	0.00323588	1	1	1	mRNA	Brain: DLPFC (PEC) transcripts :: Homogenate :: Transcripts :: EpiXcan	0.830319	0.86055	GRCh37
19391	6	88182695	ENST00000369552	SLC35A1-201	ADHD	Brain. DLPFC (PEC) transcripts	0.584105	0.55915	0.897092	1	ENSG00000164414	SLC35A1	0.0135566	0.0906775	0.108128	1.21615e-21	1.93903e-20	67	67	67	mRNA	Brain: DLPFC (PEC) transcripts :: Homogenate :: Transcripts :: EpiXcan	0.899514	0.917196	GRCh37
19392	6	88224096	ENST00000369536	RARS2-201	ADHD	Brain. DLPFC (PEC) transcripts	-0.212049	0.832069	0.966675	1	ENSG00000146282	RARS2	-0.00699283	0.0248438	0.0347324	1.21804e-07	8.02915e-07	46	46	46	mRNA	Brain: DLPFC (PEC) transcripts :: Homogenate :: Transcripts :: EpiXcan	0.96753	0.974006	GRCh37
19393	6	88255334	ENST00000451155	RARS2-202	ADHD	Brain. DLPFC (PEC) transcripts	-0.958234	0.337945	0.800714	1	ENSG00000146282	RARS2	-0.0227318	0.0927595	0.118311	6.17563e-24	1.08586e-22	26	28	28	mRNA	Brain: DLPFC (PEC) transcripts :: Homogenate :: Transcripts :: EpiXcan	0.80091	0.832825	GRCh37
19394	6	88299839	ENST00000392844	ORC3-202	ADHD	Brain. DLPFC (PEC) transcripts	0.840944	0.400379	0.832501	1	ENSG00000135336	ORC3	0.0419745	0.0203394	0.0278846	2.27316e-06	1.31637e-05	14	15	15	mRNA	Brain: DLPFC (PEC) transcripts :: Homogenate :: Transcripts :: EpiXcan	0.833431	0.863106	GRCh37
19395	6	88299848	ENST00000468486	ORC3-203	ADHD	Brain. DLPFC (PEC) transcripts	-2.81897	0.00481774	0.157313	1	ENSG00000135336	ORC3	-0.112551	0.0285672	0.0166943	0.000257311	0.00117485	37	43	43	aberrant_processed_transcript	Brain: DLPFC (PEC) transcripts :: Homogenate :: Transcripts :: EpiXcan	0.160209	0.187299	GRCh37
19396	6	88299853	ENST00000257789	ORC3-201	ADHD	Brain. DLPFC (PEC) transcripts	-0.33925	0.734422	0.942719	1	ENSG00000135336	ORC3	-0.0186987	0.0154564	0.0277135	2.23126e-06	1.2932e-05	12	12	12	mRNA	Brain: DLPFC (PEC) transcripts :: Homogenate :: Transcripts :: EpiXcan	0.945597	0.955428	GRCh37
19397	6	89319985	ENST00000369485	RNGTT-202	ADHD	Brain. DLPFC (PEC) transcripts	-0.774482	0.438646	0.849675	1	ENSG00000111880	RNGTT	-0.0612593	0.00773977	0.0183526	0.000128137	0.000608255	6	6	6	mRNA	Brain: DLPFC (PEC) transcripts :: Homogenate :: Transcripts :: EpiXcan	0.850232	0.878077	GRCh37
19398	6	89790470	ENST00000369472	PNRC1-203	ADHD	Brain. DLPFC (PEC) transcripts	0.553178	0.580141	0.902411	1	ENSG00000146278	PNRC1	0.00697448	0.261435	0.316147	5.2207e-71	4.02225e-69	26	29	29	mRNA	Brain: DLPFC (PEC) transcripts :: Homogenate :: Transcripts :: EpiXcan	0.905483	0.922683	GRCh37
19399	6	89790497	ENST00000336032	PNRC1-201	ADHD	Brain. DLPFC (PEC) transcripts	-1.77666	0.0756248	0.50335	1	ENSG00000146278	PNRC1	-0.0899301	0.0160866	0.0178212	0.000164985	0.000772573	29	30	30	mRNA	Brain: DLPFC (PEC) transcripts :: Homogenate :: Transcripts :: EpiXcan	0.503604	0.55914	GRCh37
19400	6	89805678	ENST00000452027	SRSF12-201	ADHD	Brain. DLPFC (PEC) transcripts	-0.815273	0.414916	0.839184	1	ENSG00000154548	SRSF12	-0.0143609	0.145926	0.130712	1.60338e-26	3.14226e-25	71	77	77	mRNA	Brain: DLPFC (PEC) transcripts :: Homogenate :: Transcripts :: EpiXcan	0.839773	0.869361	GRCh37
19401	6	89814864	ENST00000475068	SRSF12-202	ADHD	Brain. DLPFC (PEC) transcripts	1.04551	0.295789	0.771181	1	ENSG00000154548	SRSF12	0.0296932	0.0450961	0.0438529	2.45318e-09	1.8731e-08	45	52	52	NMD_transcript_variant	Brain: DLPFC (PEC) transcripts :: Homogenate :: Transcripts :: EpiXcan	0.768892	0.810622	GRCh37
19402	6	89855769	ENST00000275072	PM20D2-201	ADHD	Brain. DLPFC (PEC) transcripts	2.22255	0.0262461	0.340941	1	ENSG00000146281	PM20D2	0.121023	0.012587	0.0133553	0.00115871	0.00487132	19	20	20	mRNA	Brain: DLPFC (PEC) transcripts :: Homogenate :: Transcripts :: EpiXcan	0.347329	0.386366	GRCh37
19403	6	90311320	ENST00000412237	LYRM2-201	ADHD	Brain. DLPFC (PEC) transcripts	0.00560849	0.995525	0.999086	1	ENSG00000083099	LYRM2	-0.000287054	0.0364536	0.0617433	8.22408e-13	8.09535e-12	18	18	18	NMD_transcript_variant	Brain: DLPFC (PEC) transcripts :: Homogenate :: Transcripts :: EpiXcan	0.99933	0.999259	GRCh37
19404	6	90341943	ENST00000523377	LYRM2-208	ADHD	Brain. DLPFC (PEC) transcripts	0.384936	0.700285	0.934619	1	ENSG00000083099	LYRM2	0.0116745	0.0534346	0.0813778	1.45831e-16	1.80332e-15	19	19	19	mRNA	Brain: DLPFC (PEC) transcripts :: Homogenate :: Transcripts :: EpiXcan	0.935747	0.948968	GRCh37
19405	6	90344526	ENST00000517396	LYRM2-202	ADHD	Brain. DLPFC (PEC) transcripts	-1.73238	0.0832051	0.521187	1	ENSG00000083099	LYRM2	-0.0368862	0.0936975	0.112359	6.44771e-23	1.08422e-21	32	32	32	processed_transcript	Brain: DLPFC (PEC) transcripts :: Homogenate :: Transcripts :: EpiXcan	0.520644	0.575616	GRCh37
19406	6	90346576	ENST00000524153	LYRM2-210	ADHD	Brain. DLPFC (PEC) transcripts	-1.56696	0.117124	0.584331	1	ENSG00000083099	LYRM2	-0.0512045	0.0441129	0.0690121	5.26758e-14	5.61358e-13	20	23	23	processed_transcript	Brain: DLPFC (PEC) transcripts :: Homogenate :: Transcripts :: EpiXcan	0.583287	0.639147	GRCh37
19407	6	90346632	ENST00000520318	LYRM2-203	ADHD	Brain. DLPFC (PEC) transcripts	-0.237478	0.812286	0.96185	1	ENSG00000083099	LYRM2	0.00329279	0.0274009	0.0174872	0.000187398	0.000871402	35	38	38	mRNA	Brain: DLPFC (PEC) transcripts :: Homogenate :: Transcripts :: EpiXcan	0.963443	0.970347	GRCh37
19408	6	90346767	ENST00000523075	LYRM2-207	ADHD	Brain. DLPFC (PEC) transcripts	-1.87165	0.0612547	0.468249	1	ENSG00000083099	LYRM2	-0.0819209	0.0246373	0.0567872	9.67968e-12	8.86531e-11	10	10	10	processed_transcript	Brain: DLPFC (PEC) transcripts :: Homogenate :: Transcripts :: EpiXcan	0.470706	0.522943	GRCh37
19409	6	90352218	ENST00000369393	MDN1-201	ADHD	Brain. DLPFC (PEC) transcripts	-0.888258	0.374402	0.81823	1	ENSG00000112159	MDN1	-0.064148	0.00836093	0.0273701	2.49164e-06	1.43716e-05	9	9	9	mRNA	Brain: DLPFC (PEC) transcripts :: Homogenate :: Transcripts :: EpiXcan	0.818355	0.850892	GRCh37
19410	6	91223292	ENST00000369332	MAP3K7-205	ADHD	Brain. DLPFC (PEC) transcripts	1.29926	0.193856	0.684416	1	ENSG00000135341	MAP3K7	0.0576358	0.0217733	0.0373332	4.0204e-08	2.77121e-07	18	18	18	mRNA	Brain: DLPFC (PEC) transcripts :: Homogenate :: Transcripts :: EpiXcan	0.684522	0.735645	GRCh37
19411	6	91225353	ENST00000479630	MAP3K7-206	ADHD	Brain. DLPFC (PEC) transcripts	-1.5213	0.128184	0.602011	1	ENSG00000135341	MAP3K7	-0.047303	0.054174	0.0433317	3.27895e-09	2.47861e-08	46	49	49	processed_transcript	Brain: DLPFC (PEC) transcripts :: Homogenate :: Transcripts :: EpiXcan	0.600184	0.656121	GRCh37
19412	6	93949738	ENST00000369303	EPHA7-202	ADHD	Brain. DLPFC (PEC) transcripts	-0.535848	0.592063	0.906906	1	ENSG00000135333	EPHA7	-0.0298881	0.0154019	0.0354206	9.73315e-08	6.46646e-07	4	4	4	mRNA	Brain: DLPFC (PEC) transcripts :: Homogenate :: Transcripts :: EpiXcan	0.91006	0.925372	GRCh37
19413	6	96023059	ENST00000564541	MANEA-AS1-201	ADHD	Brain. DLPFC (PEC) transcripts	0.396405	0.691806	0.932951	1	ENSG00000261366	MANEA-AS1	0.021348	0.0258413	0.0451866	1.08701e-09	8.53284e-09	23	25	25	transcript	Brain: DLPFC (PEC) transcripts :: Homogenate :: Transcripts :: EpiXcan	0.934234	0.947504	GRCh37
19414	6	96025419	ENST00000358812	MANEA-201	ADHD	Brain. DLPFC (PEC) transcripts	-2.86122	0.00422009	0.14802	1	ENSG00000172469	MANEA	-0.0413945	0.186064	0.244242	3.23168e-52	1.51098e-50	23	23	23	mRNA	Brain: DLPFC (PEC) transcripts :: Homogenate :: Transcripts :: EpiXcan	0.152586	0.175823	GRCh37
19415	6	96463860	ENST00000302103	FUT9-201	ADHD	Brain. DLPFC (PEC) transcripts	0.16976	0.865199	0.972327	1	ENSG00000172461	FUT9	0.00931676	0.0319612	0.0470715	6.33364e-10	5.07293e-09	45	46	46	mRNA	Brain: DLPFC (PEC) transcripts :: Homogenate :: Transcripts :: EpiXcan	0.971894	0.979434	GRCh37
19416	6	96969684	ENST00000369278	UFL1-201	ADHD	Brain. DLPFC (PEC) transcripts	1.09177	0.274935	0.75442	1	ENSG00000014123	UFL1	0.0426854	0.0294861	0.0675053	8.16235e-14	8.59e-13	7	7	7	mRNA	Brain: DLPFC (PEC) transcripts :: Homogenate :: Transcripts :: EpiXcan	0.752841	0.79737	GRCh37
19417	6	97010460	ENST00000326771	FHL5-201	ADHD	Brain. DLPFC (PEC) transcripts	-2.33654	0.0194632	0.302793	1	ENSG00000112214	FHL5	-0.144419	0.0117143	0.0114233	0.00261048	0.0104765	14	15	15	mRNA	Brain: DLPFC (PEC) transcripts :: Homogenate :: Transcripts :: EpiXcan	0.310103	0.344434	GRCh37
19418	6	97242002	ENST00000229955	GPR63-201	ADHD	Brain. DLPFC (PEC) transcripts	1.92748	0.05392	0.449017	1	ENSG00000112218	GPR63	0.040068	0.109386	0.121457	2.26248e-24	4.05375e-23	38	40	40	mRNA	Brain: DLPFC (PEC) transcripts :: Homogenate :: Transcripts :: EpiXcan	0.451921	0.501499	GRCh37
19419	6	97337189	ENST00000316149	NDUFAF4-201	ADHD	Brain. DLPFC (PEC) transcripts	0.282547	0.777524	0.954931	1	ENSG00000123545	NDUFAF4	0.00153742	0.424575	0.474804	9.43201e-125	2.30852e-122	31	33	33	mRNA	Brain: DLPFC (PEC) transcripts :: Homogenate :: Transcripts :: EpiXcan	0.958117	0.963593	GRCh37
19420	6	97338888	ENST00000478382	NDUFAF4-202	ADHD	Brain. DLPFC (PEC) transcripts	-1.91933	0.0549422	0.452277	1	ENSG00000123545	NDUFAF4	-0.0731372	0.0303322	0.0109748	0.00312787	0.012418	40	42	42	processed_transcript	Brain: DLPFC (PEC) transcripts :: Homogenate :: Transcripts :: EpiXcan	0.455289	0.504616	GRCh37
19421	6	97339027	ENST00000489477	NDUFAF4-203	ADHD	Brain. DLPFC (PEC) transcripts	1.92247	0.0545469	0.451146	1	ENSG00000123545	NDUFAF4	0.0602445	0.0430095	0.0736005	5.17952e-15	5.86468e-14	10	11	11	processed_transcript	Brain: DLPFC (PEC) transcripts :: Homogenate :: Transcripts :: EpiXcan	0.454305	0.503722	GRCh37
19422	6	97372605	ENST00000369261	KLHL32-202	ADHD	Brain. DLPFC (PEC) transcripts	-0.244327	0.806978	0.960498	1	ENSG00000186231	KLHL32	-0.0061236	0.066945	0.0934495	9.40461e-19	1.30543e-17	30	31	31	mRNA	Brain: DLPFC (PEC) transcripts :: Homogenate :: Transcripts :: EpiXcan	0.96181	0.969185	GRCh37
19423	6	97590037	ENST00000275053	MMS22L-201	ADHD	Brain. DLPFC (PEC) transcripts	-0.0963551	0.923239	0.981388	1	ENSG00000146263	MMS22L	-0.0028907	0.0564412	0.0885645	6.98228e-18	9.26519e-17	21	21	21	mRNA	Brain: DLPFC (PEC) transcripts :: Homogenate :: Transcripts :: EpiXcan	0.980638	0.988608	GRCh37
19424	6	97715780	ENST00000496119	MMS22L-205	ADHD	Brain. DLPFC (PEC) transcripts	-0.137492	0.890642	0.977238	1	ENSG00000146263	MMS22L	-0.012342	0.0101766	0.0143263	0.000738176	0.00317954	24	31	31	NMD_transcript_variant	Brain: DLPFC (PEC) transcripts :: Homogenate :: Transcripts :: EpiXcan	0.977415	0.983657	GRCh37
19425	6	97753462	ENST00000574739	AL589740.1-202	ADHD	Brain. DLPFC (PEC) transcripts	2.64307	0.00821583	0.204001	1	ENSG00000226684	RP3-418C23.2	0.129783	0.0176776	0.0125574	0.00163184	0.00672133	25	26	26	lincRNA	Brain: DLPFC (PEC) transcripts :: Homogenate :: Transcripts :: EpiXcan	0.205207	0.238098	GRCh37
19426	6	98264585	ENST00000607823	AL589740.1-207	ADHD	Brain. DLPFC (PEC) transcripts	2.26787	0.023337	0.325368	1	ENSG00000271860	RP11-436D23.1	0.0727595	0.0449872	0.0371455	3.81468e-08	2.63515e-07	48	57	57	lincRNA	Brain: DLPFC (PEC) transcripts :: Homogenate :: Transcripts :: EpiXcan	0.331145	0.369752	GRCh37
19427	6	99316420	ENST00000369244	FBXL4-202	ADHD	Brain. DLPFC (PEC) transcripts	0.935834	0.349359	0.806863	1	ENSG00000112234	FBXL4	0.0192449	0.0861092	0.125994	2.64369e-25	4.94999e-24	41	42	42	mRNA	Brain: DLPFC (PEC) transcripts :: Homogenate :: Transcripts :: EpiXcan	0.807841	0.838659	GRCh37
19428	6	99321601	ENST00000229971	FBXL4-201	ADHD	Brain. DLPFC (PEC) transcripts	1.65822	0.0972732	0.548229	1	ENSG00000112234	FBXL4	0.0225744	0.224548	0.294073	1.03618e-64	6.84616e-63	20	21	21	mRNA	Brain: DLPFC (PEC) transcripts :: Homogenate :: Transcripts :: EpiXcan	0.548056	0.604658	GRCh37
19429	6	99719045	ENST00000389677	FAXC-201	ADHD	Brain. DLPFC (PEC) transcripts	0.727722	0.466784	0.861805	1	ENSG00000146267	FAXC	0.0227865	0.037181	0.0489147	2.78282e-10	2.29082e-09	61	67	67	mRNA	Brain: DLPFC (PEC) transcripts :: Homogenate :: Transcripts :: EpiXcan	0.861869	0.88865	GRCh37
19430	6	99817276	ENST00000254759	COQ3-201	ADHD	Brain. DLPFC (PEC) transcripts	-0.437872	0.661479	0.925199	1	ENSG00000132423	COQ3	-0.00688548	0.154149	0.151799	3.43802e-31	8.07132e-30	66	74	74	mRNA	Brain: DLPFC (PEC) transcripts :: Homogenate :: Transcripts :: EpiXcan	0.92673	0.941172	GRCh37
19431	6	99817280	ENST00000369240	COQ3-202	ADHD	Brain. DLPFC (PEC) transcripts	-1.13217	0.257564	0.744147	1	ENSG00000132423	COQ3	-0.0244244	0.0962476	0.120574	2.08635e-24	3.74272e-23	29	30	30	mRNA	Brain: DLPFC (PEC) transcripts :: Homogenate :: Transcripts :: EpiXcan	0.743473	0.786965	GRCh37
19432	6	99823994	ENST00000479163	COQ3-203	ADHD	Brain. DLPFC (PEC) transcripts	0.594032	0.552491	0.894981	1	ENSG00000132423	COQ3	0.0376711	0.0109006	0.0134727	0.001094	0.00461414	18	20	20	processed_transcript	Brain: DLPFC (PEC) transcripts :: Homogenate :: Transcripts :: EpiXcan	0.897475	0.914963	GRCh37
19433	6	99849336	ENST00000460600	PNISR-203	ADHD	Brain. DLPFC (PEC) transcripts	0.573683	0.566182	0.89818	1	ENSG00000132424	PNISR	0.0228727	0.0235372	0.0494664	1.8116e-10	1.51295e-09	6	8	8	processed_transcript	Brain: DLPFC (PEC) transcripts :: Homogenate :: Transcripts :: EpiXcan	0.900823	0.918886	GRCh37
19434	6	99849337	ENST00000478777	PNISR-207	ADHD	Brain. DLPFC (PEC) transcripts	0.0622486	0.950365	0.987889	1	ENSG00000132424	PNISR	0.00014378	0.0496178	0.0141627	0.000811732	0.00347878	98	107	107	NMD_transcript_variant	Brain: DLPFC (PEC) transcripts :: Homogenate :: Transcripts :: EpiXcan	0.987473	0.992618	GRCh37
19435	6	99872798	ENST00000418945	AL513550.1-201	ADHD	Brain. DLPFC (PEC) transcripts	1.02517	0.305284	0.778583	1	ENSG00000228506	RP11-98I9.4	0.0140757	0.235147	0.26362	1.08212e-57	5.88922e-56	42	47	47	transcript	Brain: DLPFC (PEC) transcripts :: Homogenate :: Transcripts :: EpiXcan	0.777041	0.816096	GRCh37
19436	6	99880255	ENST00000500704	USP45-208	ADHD	Brain. DLPFC (PEC) transcripts	-1.30342	0.192431	0.682859	1	ENSG00000123552	USP45	-0.0401272	0.048275	0.0994651	4.3188e-20	6.39455e-19	7	7	7	mRNA	Brain: DLPFC (PEC) transcripts :: Homogenate :: Transcripts :: EpiXcan	0.682781	0.734173	GRCh37
19437	6	99883420	ENST00000369233	USP45-204	ADHD	Brain. DLPFC (PEC) transcripts	0.163098	0.870442	0.973727	1	ENSG00000123552	USP45	0.00357263	0.0820704	0.121108	2.76663e-24	4.94007e-23	26	27	27	mRNA	Brain: DLPFC (PEC) transcripts :: Homogenate :: Transcripts :: EpiXcan	0.973312	0.980291	GRCh37
19438	6	99893838	ENST00000513344	USP45-213	ADHD	Brain. DLPFC (PEC) transcripts	0.572521	0.566969	0.898431	1	ENSG00000123552	USP45	0.00707245	0.236409	0.283147	1.63936e-62	1.0136e-60	55	58	58	aberrant_processed_transcript	Brain: DLPFC (PEC) transcripts :: Homogenate :: Transcripts :: EpiXcan	0.900871	0.919007	GRCh37
19439	6	99930138	ENST00000329966	USP45-202	ADHD	Brain. DLPFC (PEC) transcripts	0.774421	0.438682	0.849675	1	ENSG00000123552	USP45	0.0124286	0.182999	0.218076	3.03315e-46	1.20188e-44	40	40	40	mRNA	Brain: DLPFC (PEC) transcripts :: Homogenate :: Transcripts :: EpiXcan	0.850232	0.878118	GRCh37
19440	6	99968569	ENST00000452647	TSTD3-201	ADHD	Brain. DLPFC (PEC) transcripts	-0.81262	0.416436	0.839537	1	ENSG00000228439	TSTD3	-0.03029	0.0303258	0.0413768	5.88596e-09	4.36221e-08	17	17	17	transcript	Brain: DLPFC (PEC) transcripts :: Homogenate :: Transcripts :: EpiXcan	0.839899	0.869602	GRCh37
19441	6	99991656	ENST00000518714	CCNC-207	ADHD	Brain. DLPFC (PEC) transcripts	0.697384	0.485563	0.87004	1	ENSG00000112237	CCNC	0.0468505	0.00989518	0.0153397	0.000470515	0.00207869	19	21	21	mRNA	Brain: DLPFC (PEC) transcripts :: Homogenate :: Transcripts :: EpiXcan	0.871122	0.895438	GRCh37
19442	6	100009896	ENST00000523541	CCNC-213	ADHD	Brain. DLPFC (PEC) transcripts	-1.15573	0.247793	0.737738	1	ENSG00000112237	CCNC	-0.0449245	0.0293357	0.0428456	2.94373e-09	2.23417e-08	20	20	20	aberrant_processed_transcript	Brain: DLPFC (PEC) transcripts :: Homogenate :: Transcripts :: EpiXcan	0.735959	0.780837	GRCh37
19443	6	100023588	ENST00000407121	AL137784.1-201	ADHD	Brain. DLPFC (PEC) transcripts	1.01766	0.308839	0.780686	1	ENSG00000219755	RP1-199J3.5	0.0240741	0.0725099	0.10104	2.06045e-20	3.10051e-19	32	32	32	processed_pseudogene	Brain: DLPFC (PEC) transcripts :: Homogenate :: Transcripts :: EpiXcan	0.779773	0.818189	GRCh37
19444	6	100367786	ENST00000281806	MCHR2-201	ADHD	Brain. DLPFC (PEC) transcripts	-1.77073	0.0766062	0.505634	1	ENSG00000152034	MCHR2	-0.0313185	0.165771	0.239678	1.74129e-52	8.21076e-51	22	23	23	mRNA	Brain: DLPFC (PEC) transcripts :: Homogenate :: Transcripts :: EpiXcan	0.505994	0.561452	GRCh37
19445	6	100368628	ENST00000369212	MCHR2-202	ADHD	Brain. DLPFC (PEC) transcripts	-1.66079	0.0967561	0.547694	1	ENSG00000152034	MCHR2	-0.0742665	0.0250097	0.0217524	3.17244e-05	0.000161913	23	29	29	mRNA	Brain: DLPFC (PEC) transcripts :: Homogenate :: Transcripts :: EpiXcan	0.547563	0.603789	GRCh37
19446	6	100956070	ENST00000369162	ASCC3-204	ADHD	Brain. DLPFC (PEC) transcripts	0.616739	0.537407	0.889983	1	ENSG00000112249	ASCC3	0.0150761	0.0824219	0.121791	1.49403e-24	2.69873e-23	16	19	19	mRNA	Brain: DLPFC (PEC) transcripts :: Homogenate :: Transcripts :: EpiXcan	0.892698	0.910871	GRCh37
19447	6	101095164	ENST00000324696	ASCC3-201	ADHD	Brain. DLPFC (PEC) transcripts	0.215575	0.829319	0.96605	1	ENSG00000112249	ASCC3	0.00624217	0.0482064	0.0791088	3.79278e-16	4.59139e-15	16	16	16	NMD_transcript_variant	Brain: DLPFC (PEC) transcripts :: Homogenate :: Transcripts :: EpiXcan	0.967036	0.973469	GRCh37
19448	6	101163006	ENST00000522650	ASCC3-207	ADHD	Brain. DLPFC (PEC) transcripts	0.598539	0.54948	0.89463	1	ENSG00000112249	ASCC3	0.042324	0.00843123	0.025694	5.90786e-06	3.27602e-05	8	8	8	mRNA	Brain: DLPFC (PEC) transcripts :: Homogenate :: Transcripts :: EpiXcan	0.897121	0.914315	GRCh37
19449	6	101304179	ENST00000369143	ASCC3-203	ADHD	Brain. DLPFC (PEC) transcripts	-0.261203	0.793936	0.958374	1	ENSG00000112249	ASCC3	-0.0129256	0.0164136	0.033823	1.83132e-07	1.18678e-06	8	8	8	mRNA	Brain: DLPFC (PEC) transcripts :: Homogenate :: Transcripts :: EpiXcan	0.960693	0.96668	GRCh37
19450	6	101329347	ENST00000565695	AL133338.1-201	ADHD	Brain. DLPFC (PEC) transcripts	0.82744	0.407988	0.836032	1	ENSG00000260000	RP3-467N11.1	0.0216985	0.0569882	0.0822738	1.15024e-16	1.42954e-15	31	35	35	transcript	Brain: DLPFC (PEC) transcripts :: Homogenate :: Transcripts :: EpiXcan	0.836237	0.866408	GRCh37
19451	6	105175968	ENST00000262903	HACE1-201	ADHD	Brain. DLPFC (PEC) transcripts	-0.289092	0.772511	0.953948	1	ENSG00000085382	HACE1	-0.0100727	0.0271933	0.0284934	1.56558e-06	9.23514e-06	33	36	36	mRNA	Brain: DLPFC (PEC) transcripts :: Homogenate :: Transcripts :: EpiXcan	0.957377	0.96277	GRCh37
19452	6	105175970	ENST00000369127	HACE1-203	ADHD	Brain. DLPFC (PEC) transcripts	-0.075448	0.939858	0.985486	1	ENSG00000085382	HACE1	-0.00267264	0.1216	0.16155	7.51169e-33	1.88272e-31	27	30	30	aberrant_processed_transcript	Brain: DLPFC (PEC) transcripts :: Homogenate :: Transcripts :: EpiXcan	0.984459	0.991193	GRCh37
19453	6	105177193	ENST00000517424	HACE1-205	ADHD	Brain. DLPFC (PEC) transcripts	-0.205792	0.836954	0.967727	1	ENSG00000085382	HACE1	-0.0116114	0.0172007	0.0371636	3.87499e-08	2.67535e-07	4	5	5	NMD_transcript_variant	Brain: DLPFC (PEC) transcripts :: Homogenate :: Transcripts :: EpiXcan	0.968469	0.974986	GRCh37
19454	6	105244592	ENST00000519645	HACE1-210	ADHD	Brain. DLPFC (PEC) transcripts	0.509822	0.610176	0.910958	1	ENSG00000085382	HACE1	0.0379588	0.00744256	0.0198566	7.08603e-05	0.000346886	3	3	3	mRNA	Brain: DLPFC (PEC) transcripts :: Homogenate :: Transcripts :: EpiXcan	0.913394	0.929313	GRCh37
19455	6	105404923	ENST00000345080	LIN28B-201	ADHD	Brain. DLPFC (PEC) transcripts	-2.44068	0.0146598	0.266151	1	ENSG00000187772	LIN28B	-0.103174	0.0249005	0.0401788	1.08863e-08	7.88797e-08	12	14	14	mRNA	Brain: DLPFC (PEC) transcripts :: Homogenate :: Transcripts :: EpiXcan	0.271714	0.308152	GRCh37
19456	6	105544697	ENST00000314641	BVES-201	ADHD	Brain. DLPFC (PEC) transcripts	-1.81422	0.0696441	0.492323	1	ENSG00000112276	BVES	-0.100598	0.0170819	0.032031	3.43095e-07	2.16283e-06	16	20	20	mRNA	Brain: DLPFC (PEC) transcripts :: Homogenate :: Transcripts :: EpiXcan	0.493489	0.546131	GRCh37
19457	6	105725440	ENST00000369110	PREP-201	ADHD	Brain. DLPFC (PEC) transcripts	0.873263	0.38252	0.822092	1	ENSG00000085377	PREP	0.0223006	0.0604965	0.0456593	1.03889e-09	8.16954e-09	46	55	55	mRNA	Brain: DLPFC (PEC) transcripts :: Homogenate :: Transcripts :: EpiXcan	0.821854	0.854824	GRCh37
19458	6	105770130	ENST00000448705	PREP-202	ADHD	Brain. DLPFC (PEC) transcripts	-1.45057	0.1469	0.626095	1	ENSG00000085377	PREP	-0.0588791	0.0297126	0.0517827	8.27792e-11	7.11035e-10	8	9	9	mRNA	Brain: DLPFC (PEC) transcripts :: Homogenate :: Transcripts :: EpiXcan	0.625817	0.682074	GRCh37
19459	6	106649621	ENST00000476518	ATG5-206	ADHD	Brain. DLPFC (PEC) transcripts	1.48972	0.136297	0.612873	1	ENSG00000057663	ATG5	0.0793865	0.0133607	0.0416051	5.4901e-09	4.08112e-08	8	8	8	processed_transcript	Brain: DLPFC (PEC) transcripts :: Homogenate :: Transcripts :: EpiXcan	0.611164	0.66773	GRCh37
19460	6	106959730	ENST00000369066	CRYBG1-201	ADHD	Brain. DLPFC (PEC) transcripts	0.428826	0.66805	0.926694	1	ENSG00000112297	AIM1	0.00742193	0.105305	0.127533	4.10559e-26	7.93715e-25	22	25	25	mRNA	Brain: DLPFC (PEC) transcripts :: Homogenate :: Transcripts :: EpiXcan	0.92801	0.942486	GRCh37
19461	6	107019846	ENST00000369063	RTN4IP1-201	ADHD	Brain. DLPFC (PEC) transcripts	1.16005	0.246029	0.736724	1	ENSG00000130347	RTN4IP1	0.044436	0.0295714	0.0373927	3.56517e-08	2.46837e-07	33	33	33	mRNA	Brain: DLPFC (PEC) transcripts :: Homogenate :: Transcripts :: EpiXcan	0.735345	0.779584	GRCh37
19462	6	107077453	ENST00000369046	QRSL1-202	ADHD	Brain. DLPFC (PEC) transcripts	0.371219	0.710474	0.936756	1	ENSG00000130348	QRSL1	0.00363931	0.510777	0.543789	4.04975e-155	1.93953e-152	58	66	66	mRNA	Brain: DLPFC (PEC) transcripts :: Homogenate :: Transcripts :: EpiXcan	0.938176	0.950895	GRCh37
19463	6	107473761	ENST00000369037	PDSS2-202	ADHD	Brain. DLPFC (PEC) transcripts	0.0797815	0.936411	0.98473	1	ENSG00000164494	PDSS2	0.00159802	0.104257	0.16363	1.47026e-33	3.78573e-32	22	26	26	mRNA	Brain: DLPFC (PEC) transcripts :: Homogenate :: Transcripts :: EpiXcan	0.983607	0.990688	GRCh37
19464	6	108362613	ENST00000193322	OSTM1-201	ADHD	Brain. DLPFC (PEC) transcripts	-1.1348	0.256459	0.743464	1	ENSG00000081087	OSTM1	-0.0345998	0.0477635	0.0758642	2.06105e-15	2.38863e-14	22	22	22	mRNA	Brain: DLPFC (PEC) transcripts :: Homogenate :: Transcripts :: EpiXcan	0.74298	0.786406	GRCh37
19465	6	109169619	ENST00000368972	ARMC2-202	ADHD	Brain. DLPFC (PEC) transcripts	0.19232	0.847491	0.970001	1	ENSG00000118690	ARMC2	0.00662037	0.0362547	0.0475466	5.46403e-10	4.40028e-09	10	13	13	mRNA	Brain: DLPFC (PEC) transcripts :: Homogenate :: Transcripts :: EpiXcan	0.970216	0.977019	GRCh37
19466	6	109169900	ENST00000237512	ARMC2-201	ADHD	Brain. DLPFC (PEC) transcripts	-0.74448	0.456586	0.857861	1	ENSG00000118690	ARMC2	-0.0137245	0.135767	0.213478	9.36946e-45	3.52952e-43	9	9	9	mRNA	Brain: DLPFC (PEC) transcripts :: Homogenate :: Transcripts :: EpiXcan	0.858349	0.884988	GRCh37
19467	6	109416715	ENST00000519095	CEP57L1-208	ADHD	Brain. DLPFC (PEC) transcripts	1.12734	0.2596	0.746079	1	ENSG00000183137	CEP57L1	0.116081	0.00637455	0.0150498	0.000538914	0.0023605	5	5	5	mRNA	Brain: DLPFC (PEC) transcripts :: Homogenate :: Transcripts :: EpiXcan	0.745422	0.788394	GRCh37
19468	6	109416729	ENST00000523209	CEP57L1-222	ADHD	Brain. DLPFC (PEC) transcripts	-0.013255	0.989424	0.997968	1	ENSG00000183137	CEP57L1	-0.00200869	0.0183389	0.0386035	2.28367e-08	1.6107e-07	11	12	12	mRNA	Brain: DLPFC (PEC) transcripts :: Homogenate :: Transcripts :: EpiXcan	0.997982	0.998534	GRCh37
19469	6	109665190	ENST00000473454	CCDC162P-207	ADHD	Brain. DLPFC (PEC) transcripts	0.911195	0.362193	0.813552	1	ENSG00000203799	CCDC162P	0.0712409	0.00433582	0.0108055	0.00351218	0.0138439	8	8	8	processed_transcript	Brain: DLPFC (PEC) transcripts :: Homogenate :: Transcripts :: EpiXcan	0.814049	0.844982	GRCh37
19470	6	109687717	ENST00000415861	CD164-205	ADHD	Brain. DLPFC (PEC) transcripts	-1.66102	0.0967096	0.547688	1	ENSG00000135535	CD164	-0.0442919	0.0693633	0.0633014	6.04105e-13	5.99981e-12	37	41	41	aberrant_processed_transcript	Brain: DLPFC (PEC) transcripts :: Homogenate :: Transcripts :: EpiXcan	0.547563	0.603721	GRCh37
19471	6	109687721	ENST00000324953	CD164-203	ADHD	Brain. DLPFC (PEC) transcripts	-1.0062	0.31432	0.783731	1	ENSG00000135535	CD164	-0.036283	0.0358836	0.0540371	2.8725e-11	2.5494e-10	36	38	38	mRNA	Brain: DLPFC (PEC) transcripts :: Homogenate :: Transcripts :: EpiXcan	0.782222	0.82096	GRCh37
19472	6	109687721	ENST00000310786	CD164-202	ADHD	Brain. DLPFC (PEC) transcripts	-0.861144	0.389159	0.82528	1	ENSG00000135535	CD164	-0.0272751	0.045745	0.0734009	6.27553e-15	7.07402e-14	20	25	25	mRNA	Brain: DLPFC (PEC) transcripts :: Homogenate :: Transcripts :: EpiXcan	0.82569	0.857463	GRCh37
19473	6	109703998	ENST00000563105	AL359711.2-201	ADHD	Brain. DLPFC (PEC) transcripts	0.577322	0.563722	0.897612	1	ENSG00000260273	RP11-425D10.10	0.0226947	0.0329216	0.0498042	1.97947e-10	1.64787e-09	16	20	20	transcript	Brain: DLPFC (PEC) transcripts :: Homogenate :: Transcripts :: EpiXcan	0.899988	0.918431	GRCh37
19474	6	109714040	ENST00000520723	PPIL6-206	ADHD	Brain. DLPFC (PEC) transcripts	-0.548071	0.583643	0.903662	1	ENSG00000185250	PPIL6	-0.0204518	0.0288104	0.0422166	3.87859e-09	2.91424e-08	12	12	12	mRNA	Brain: DLPFC (PEC) transcripts :: Homogenate :: Transcripts :: EpiXcan	0.906382	0.923423	GRCh37
19475	6	109761966	ENST00000258052	SMPD2-201	ADHD	Brain. DLPFC (PEC) transcripts	1.26842	0.204649	0.695477	1	ENSG00000135587	SMPD2	0.0281816	0.0899783	0.0944559	2.8612e-19	4.0691e-18	43	54	54	mRNA	Brain: DLPFC (PEC) transcripts :: Homogenate :: Transcripts :: EpiXcan	0.694616	0.745938	GRCh37
19476	6	109763774	ENST00000458487	SMPD2-203	ADHD	Brain. DLPFC (PEC) transcripts	0.769601	0.441537	0.851256	1	ENSG00000135587	SMPD2	0.0362579	0.0193008	0.0343021	1.2268e-07	8.08327e-07	14	14	14	mRNA	Brain: DLPFC (PEC) transcripts :: Homogenate :: Transcripts :: EpiXcan	0.851992	0.879347	GRCh37
19477	6	109765265	ENST00000456101	MICAL1-205	ADHD	Brain. DLPFC (PEC) transcripts	-1.31645	0.188023	0.677263	1	ENSG00000135596	MICAL1	-0.0802311	0.0123526	0.018586	0.000118165	0.00056327	20	21	21	aberrant_processed_transcript	Brain: DLPFC (PEC) transcripts :: Homogenate :: Transcripts :: EpiXcan	0.677137	0.729763	GRCh37
19478	6	109765265	ENST00000358807	MICAL1-202	ADHD	Brain. DLPFC (PEC) transcripts	-1.32467	0.185281	0.673965	1	ENSG00000135596	MICAL1	-0.0519757	0.0335139	0.0527124	4.78537e-11	4.18094e-10	20	25	25	mRNA	Brain: DLPFC (PEC) transcripts :: Homogenate :: Transcripts :: EpiXcan	0.673977	0.726352	GRCh37
19479	6	109765268	ENST00000465904	MICAL1-206	ADHD	Brain. DLPFC (PEC) transcripts	-1.10722	0.2682	0.750443	1	ENSG00000135596	MICAL1	-0.0215138	0.117756	0.148874	9.43405e-31	2.17504e-29	41	45	45	aberrant_processed_transcript	Brain: DLPFC (PEC) transcripts :: Homogenate :: Transcripts :: EpiXcan	0.749952	0.793269	GRCh37
19480	6	109772932	ENST00000483856	MICAL1-207	ADHD	Brain. DLPFC (PEC) transcripts	-0.347816	0.727978	0.940741	1	ENSG00000135596	MICAL1	-0.0229436	0.0174107	0.0170174	0.000236721	0.00108633	27	34	34	processed_transcript	Brain: DLPFC (PEC) transcripts :: Homogenate :: Transcripts :: EpiXcan	0.943373	0.95429	GRCh37
19481	6	109900548	ENST00000368948	AK9-203	ADHD	Brain. DLPFC (PEC) transcripts	-0.123507	0.901706	0.978341	1	ENSG00000155085	AK9	-0.00811523	0.015163	0.0339353	1.7711e-07	1.14986e-06	11	14	14	mRNA	Brain: DLPFC (PEC) transcripts :: Homogenate :: Transcripts :: EpiXcan	0.978217	0.985319	GRCh37
19482	6	109952896	ENST00000285397	AK9-201	ADHD	Brain. DLPFC (PEC) transcripts	-0.855358	0.392353	0.827899	1	ENSG00000155085	AK9	-0.0143465	0.158012	0.218536	2.86006e-46	1.13481e-44	11	15	15	mRNA	Brain: DLPFC (PEC) transcripts :: Homogenate :: Transcripts :: EpiXcan	0.828658	0.859203	GRCh37
19483	6	109962741	ENST00000448084	AK9-205	ADHD	Brain. DLPFC (PEC) transcripts	-0.0193044	0.984598	0.996196	1	ENSG00000155085	AK9	-0.00140752	0.00594474	0.0258802	5.03222e-06	2.80963e-05	8	8	8	mRNA	Brain: DLPFC (PEC) transcripts :: Homogenate :: Transcripts :: EpiXcan	0.996358	0.997654	GRCh37
19484	6	109965873	ENST00000532976	AK9-211	ADHD	Brain. DLPFC (PEC) transcripts	-0.265734	0.790444	0.957589	1	ENSG00000155085	AK9	-0.0303227	0.00280018	0.032735	3.11073e-07	1.9705e-06	5	8	8	mRNA	Brain: DLPFC (PEC) transcripts :: Homogenate :: Transcripts :: EpiXcan	0.959996	0.965827	GRCh37
19485	6	110012515	ENST00000230124	FIG4-201	ADHD	Brain. DLPFC (PEC) transcripts	-0.987201	0.323544	0.790067	1	ENSG00000112367	FIG4	-0.0155484	0.18332	0.251802	2.2347e-54	1.10674e-52	28	29	29	mRNA	Brain: DLPFC (PEC) transcripts :: Homogenate :: Transcripts :: EpiXcan	0.789334	0.825277	GRCh37
19486	6	110037709	ENST00000368941	FIG4-202	ADHD	Brain. DLPFC (PEC) transcripts	-0.177851	0.85884	0.971909	1	ENSG00000112367	FIG4	-0.0108848	0.0145549	0.0187126	0.000109313	0.000523385	19	22	22	mRNA	Brain: DLPFC (PEC) transcripts :: Homogenate :: Transcripts :: EpiXcan	0.971484	0.978788	GRCh37
19487	6	110107209	ENST00000419951	FIG4-204	ADHD	Brain. DLPFC (PEC) transcripts	1.05897	0.289615	0.767195	1	ENSG00000112367	FIG4	0.0396015	0.0370701	0.0612524	1.28762e-12	1.25189e-11	25	27	27	mRNA	Brain: DLPFC (PEC) transcripts :: Homogenate :: Transcripts :: EpiXcan	0.765596	0.807302	GRCh37
19488	6	110300298	ENST00000275169	GPR6-201	ADHD	Brain. DLPFC (PEC) transcripts	0.272026	0.785602	0.956648	1	ENSG00000146360	GPR6	0.0104413	0.00997895	0.0294989	1.17973e-06	7.04301e-06	9	9	9	mRNA	Brain: DLPFC (PEC) transcripts :: Homogenate :: Transcripts :: EpiXcan	0.959476	0.965059	GRCh37
19489	6	110567131	ENST00000338882	METTL24-201	ADHD	Brain. DLPFC (PEC) transcripts	0.383379	0.701439	0.934897	1	ENSG00000053328	METTL24	0.0161405	0.0322625	0.0317741	4.21648e-07	2.6357e-06	29	38	38	mRNA	Brain: DLPFC (PEC) transcripts :: Homogenate :: Transcripts :: EpiXcan	0.935961	0.949165	GRCh37
19490	6	110643941	ENST00000490043	METTL24-202	ADHD	Brain. DLPFC (PEC) transcripts	0.826933	0.408275	0.83613	1	ENSG00000053328	METTL24	0.0522155	0.0119659	0.0326087	2.55482e-07	1.63248e-06	3	4	4	processed_transcript	Brain: DLPFC (PEC) transcripts :: Homogenate :: Transcripts :: EpiXcan	0.836336	0.866418	GRCh37
19491	6	110712974	ENST00000368924	DDO-202	ADHD	Brain. DLPFC (PEC) transcripts	1.15649	0.247482	0.737738	1	ENSG00000203797	DDO	0.0504302	0.0222322	0.0487674	3.20954e-10	2.63085e-09	6	6	6	mRNA	Brain: DLPFC (PEC) transcripts :: Homogenate :: Transcripts :: EpiXcan	0.735959	0.780685	GRCh37
19492	6	110712974	ENST00000368923	DDO-201	ADHD	Brain. DLPFC (PEC) transcripts	0.789914	0.429578	0.845274	1	ENSG00000203797	DDO	0.022539	0.0542903	0.0916236	1.75982e-18	2.40918e-17	17	17	17	mRNA	Brain: DLPFC (PEC) transcripts :: Homogenate :: Transcripts :: EpiXcan	0.845758	0.874604	GRCh37
19493	6	111134362	ENST00000468997	CDK19-207	ADHD	Brain. DLPFC (PEC) transcripts	0.093518	0.925492	0.981616	1	ENSG00000155111	CDK19	0.000751989	0.358118	0.413241	7.01165e-102	1.09566e-99	29	30	30	processed_transcript	Brain: DLPFC (PEC) transcripts :: Homogenate :: Transcripts :: EpiXcan	0.98081	0.988768	GRCh37
19494	6	111195973	ENST00000368885	AMD1-204	ADHD	Brain. DLPFC (PEC) transcripts	-1.19312	0.232824	0.723415	1	ENSG00000123505	AMD1	-0.049075	0.0268867	0.0324958	2.66561e-07	1.69947e-06	16	19	19	mRNA	Brain: DLPFC (PEC) transcripts :: Homogenate :: Transcripts :: EpiXcan	0.722416	0.768941	GRCh37
19495	6	111303218	ENST00000441448	RPF2-203	ADHD	Brain. DLPFC (PEC) transcripts	-0.187294	0.85143	0.970953	1	ENSG00000197498	RPF2	-0.00272125	0.206211	0.252141	2.88327e-54	1.42318e-52	25	29	29	mRNA	Brain: DLPFC (PEC) transcripts :: Homogenate :: Transcripts :: EpiXcan	0.970813	0.97758	GRCh37
19496	6	111303253	ENST00000607388	RPF2-204	ADHD	Brain. DLPFC (PEC) transcripts	-0.276907	0.781851	0.955688	1	ENSG00000197498	RPF2	-0.0040586	0.201566	0.281739	5.98928e-62	3.65718e-60	26	28	28	NMD_transcript_variant	Brain: DLPFC (PEC) transcripts :: Homogenate :: Transcripts :: EpiXcan	0.958329	0.964299	GRCh37
19497	6	111408781	ENST00000368851	SLC16A10-202	ADHD	Brain. DLPFC (PEC) transcripts	-0.773789	0.439056	0.849939	1	ENSG00000112394	SLC16A10	-0.037243	0.0181793	0.0183306	0.000133101	0.000630466	20	22	22	mRNA	Brain: DLPFC (PEC) transcripts :: Homogenate :: Transcripts :: EpiXcan	0.850518	0.878303	GRCh37
19498	6	111493898	ENST00000439288	SLC16A10-204	ADHD	Brain. DLPFC (PEC) transcripts	-2.01336	0.0440765	0.416326	1	ENSG00000112394	SLC16A10	-0.100315	0.0203469	0.0239219	1.03156e-05	5.57166e-05	11	11	11	mRNA	Brain: DLPFC (PEC) transcripts :: Homogenate :: Transcripts :: EpiXcan	0.420619	0.468771	GRCh37
19499	6	111498415	ENST00000368850	SLC16A10-201	ADHD	Brain. DLPFC (PEC) transcripts	-1.49705	0.13438	0.611102	1	ENSG00000112394	SLC16A10	-0.0645533	0.0255273	0.0427839	3.31259e-09	2.50212e-08	28	31	31	mRNA	Brain: DLPFC (PEC) transcripts :: Homogenate :: Transcripts :: EpiXcan	0.609524	0.665012	GRCh37
19500	6	111580551	ENST00000368847	MFSD4B-201	ADHD	Brain. DLPFC (PEC) transcripts	-1.34869	0.177435	0.664425	1	ENSG00000173214	KIAA1919	-0.0977278	0.00814352	0.0152806	0.000505808	0.00222429	12	12	12	mRNA	Brain: DLPFC (PEC) transcripts :: Homogenate :: Transcripts :: EpiXcan	0.666193	0.717509	GRCh37
19501	6	111618329	ENST00000607386	AL080317.2-201	ADHD	Brain. DLPFC (PEC) transcripts	1.87574	0.0606903	0.467589	1	ENSG00000271789	RP5-1112D6.7	0.0764243	0.0265462	0.0334749	1.97995e-07	1.27927e-06	19	19	19	lincRNA	Brain: DLPFC (PEC) transcripts :: Homogenate :: Transcripts :: EpiXcan	0.469587	0.521744	GRCh37
19502	6	111620234	ENST00000462119	REV3L-209	ADHD	Brain. DLPFC (PEC) transcripts	2.94269	0.00325369	0.130731	1	ENSG00000009413	REV3L	0.0649221	0.0911255	0.151867	1.10308e-30	2.53525e-29	12	13	13	processed_transcript	Brain: DLPFC (PEC) transcripts :: Homogenate :: Transcripts :: EpiXcan	0.136195	0.155345	GRCh37
19503	6	111620234	ENST00000434009	REV3L-206	ADHD	Brain. DLPFC (PEC) transcripts	2.07407	0.0380724	0.395323	1	ENSG00000009413	REV3L	0.0776647	0.0322448	0.0479908	3.59471e-10	2.93652e-09	17	19	19	NMD_transcript_variant	Brain: DLPFC (PEC) transcripts :: Homogenate :: Transcripts :: EpiXcan	0.400024	0.444637	GRCh37
19504	6	111620234	ENST00000422377	REV3L-205	ADHD	Brain. DLPFC (PEC) transcripts	2.97706	0.00291027	0.124169	1	ENSG00000009413	REV3L	0.160919	0.0151884	0.0284328	1.59907e-06	9.42643e-06	8	8	8	NMD_transcript_variant	Brain: DLPFC (PEC) transcripts :: Homogenate :: Transcripts :: EpiXcan	0.127989	0.147631	GRCh37
19505	6	111708949	ENST00000470871	REV3L-211	ADHD	Brain. DLPFC (PEC) transcripts	2.5005	0.0124017	0.246653	1	ENSG00000009413	REV3L	0.0464638	0.12808	0.186042	3.4387e-38	1.03665e-36	23	23	23	aberrant_processed_transcript	Brain: DLPFC (PEC) transcripts :: Homogenate :: Transcripts :: EpiXcan	0.248459	0.28665	GRCh37
19506	6	111630406	ENST00000607434	AL080317.3-201	ADHD	Brain. DLPFC (PEC) transcripts	-3.00136	0.00268776	0.11863	1	ENSG00000272356	RP5-1112D6.8	-0.183809	0.0112216	0.0140577	0.000794436	0.00340977	18	18	18	transcript	Brain: DLPFC (PEC) transcripts :: Homogenate :: Transcripts :: EpiXcan	0.12274	0.141649	GRCh37
19507	6	111804714	ENST00000532226	TRAF3IP2-AS1-209	ADHD	Brain. DLPFC (PEC) transcripts	1.69664	0.0897649	0.536582	1	ENSG00000231889	TRAF3IP2-AS1	0.122284	0.00798962	0.0149833	0.000561616	0.00245436	15	15	15	transcript	Brain: DLPFC (PEC) transcripts :: Homogenate :: Transcripts :: EpiXcan	0.535022	0.589924	GRCh37
19508	6	111804744	ENST00000438298	TRAF3IP2-AS1-202	ADHD	Brain. DLPFC (PEC) transcripts	-0.0989059	0.921213	0.981144	1	ENSG00000231889	TRAF3IP2-AS1	-0.00170801	0.160987	0.221394	7.9034e-47	3.1844e-45	14	14	14	transcript	Brain: DLPFC (PEC) transcripts :: Homogenate :: Transcripts :: EpiXcan	0.980614	0.988323	GRCh37
19509	6	111804758	ENST00000532353	TRAF3IP2-AS1-210	ADHD	Brain. DLPFC (PEC) transcripts	0.0887142	0.929309	0.982368	1	ENSG00000231889	TRAF3IP2-AS1	0.00141174	0.114826	0.183861	4.32172e-38	1.29843e-36	21	21	21	transcript	Brain: DLPFC (PEC) transcripts :: Homogenate :: Transcripts :: EpiXcan	0.981356	0.989385	GRCh37
19510	6	111804765	ENST00000449449	TRAF3IP2-AS1-206	ADHD	Brain. DLPFC (PEC) transcripts	-0.198374	0.842753	0.968784	1	ENSG00000231889	TRAF3IP2-AS1	-0.0166305	0.0113287	0.01246	0.00165465	0.00681151	9	9	9	transcript	Brain: DLPFC (PEC) transcripts :: Homogenate :: Transcripts :: EpiXcan	0.969157	0.975994	GRCh37
19511	6	111880164	ENST00000368731	TRAF3IP2-204	ADHD	Brain. DLPFC (PEC) transcripts	0.58315	0.559792	0.897092	1	ENSG00000056972	TRAF3IP2	0.0132719	0.0821035	0.117656	1.01416e-23	1.76742e-22	29	29	29	processed_transcript	Brain: DLPFC (PEC) transcripts :: Homogenate :: Transcripts :: EpiXcan	0.899514	0.917442	GRCh37
19512	6	111921078	ENST00000531702	Z97989.1-201	ADHD	Brain. DLPFC (PEC) transcripts	1.0055	0.314656	0.783731	1	ENSG00000255389	C6orf3	0.0100008	0.47398	0.576742	6.51381e-171	4.54433e-168	35	38	38	transcript	Brain: DLPFC (PEC) transcripts :: Homogenate :: Transcripts :: EpiXcan	0.782222	0.821158	GRCh37
19513	6	112375462	ENST00000361714	WISP3-202	ADHD	Brain. DLPFC (PEC) transcripts	0.857544	0.391144	0.826956	1	ENSG00000112761	WISP3	0.0842054	0.00460758	0.0187021	0.000115295	0.000550508	5	5	5	mRNA	Brain: DLPFC (PEC) transcripts :: Homogenate :: Transcripts :: EpiXcan	0.82744	0.858643	GRCh37
19514	6	112391980	ENST00000368662	TUBE1-202	ADHD	Brain. DLPFC (PEC) transcripts	1.09792	0.272238	0.753597	1	ENSG00000074935	TUBE1	0.0542175	0.0163024	0.0281284	2.03805e-06	1.18665e-05	17	20	20	mRNA	Brain: DLPFC (PEC) transcripts :: Homogenate :: Transcripts :: EpiXcan	0.75234	0.795867	GRCh37
19515	6	112393985	ENST00000603651	TUBE1-205	ADHD	Brain. DLPFC (PEC) transcripts	0.193615	0.846477	0.969871	1	ENSG00000074935	TUBE1	0.00976931	0.0187458	0.051342	1.06574e-10	9.06802e-10	6	6	6	aberrant_processed_transcript	Brain: DLPFC (PEC) transcripts :: Homogenate :: Transcripts :: EpiXcan	0.970216	0.976827	GRCh37
19516	6	112396288	ENST00000604689	TUBE1-207	ADHD	Brain. DLPFC (PEC) transcripts	0.875119	0.381509	0.821471	1	ENSG00000074935	TUBE1	0.035538	0.0262868	0.0416499	6.11194e-09	4.5225e-08	10	10	10	aberrant_processed_transcript	Brain: DLPFC (PEC) transcripts :: Homogenate :: Transcripts :: EpiXcan	0.821439	0.854328	GRCh37
19517	6	112408802	ENST00000368656	FAM229B-201	ADHD	Brain. DLPFC (PEC) transcripts	-0.223191	0.823387	0.964576	1	ENSG00000203778	FAM229B	-0.00357085	0.177663	0.230666	1.04301e-48	4.42586e-47	17	19	19	mRNA	Brain: DLPFC (PEC) transcripts :: Homogenate :: Transcripts :: EpiXcan	0.965808	0.97244	GRCh37
19518	6	112408841	ENST00000604268	FAM229B-202	ADHD	Brain. DLPFC (PEC) transcripts	-1.43474	0.151361	0.633144	1	ENSG00000203778	FAM229B	-0.0302758	0.0900805	0.104186	3.93494e-21	6.12507e-20	32	34	34	mRNA	Brain: DLPFC (PEC) transcripts :: Homogenate :: Transcripts :: EpiXcan	0.631475	0.687614	GRCh37
19519	6	114254192	ENST00000519065	HDAC2-205	ADHD	Brain. DLPFC (PEC) transcripts	-1.9488	0.051319	0.441872	1	ENSG00000196591	HDAC2	-0.153851	0.0077973	0.0132216	0.00117723	0.00494543	11	11	11	mRNA	Brain: DLPFC (PEC) transcripts :: Homogenate :: Transcripts :: EpiXcan	0.444993	0.492963	GRCh37
19520	6	114279591	ENST00000521233	HDAC2-211	ADHD	Brain. DLPFC (PEC) transcripts	0.473001	0.636212	0.918665	1	ENSG00000196591	HDAC2	0.0624772	0.00251181	0.0113227	0.00279131	0.0111638	8	8	8	aberrant_processed_transcript	Brain: DLPFC (PEC) transcripts :: Homogenate :: Transcripts :: EpiXcan	0.92058	0.935489	GRCh37
19521	6	114292660	ENST00000520891	HDAC2-AS2-213	ADHD	Brain. DLPFC (PEC) transcripts	-0.198458	0.842687	0.96876	1	ENSG00000228624	RP3-399L15.3	-0.0209655	0.00674602	0.0218875	3.0057e-05	0.000153829	4	4	4	transcript	Brain: DLPFC (PEC) transcripts :: Homogenate :: Transcripts :: EpiXcan	0.96915	0.975972	GRCh37
19522	6	114292682	ENST00000522844	HDAC2-AS2-216	ADHD	Brain. DLPFC (PEC) transcripts	-0.373312	0.708917	0.936525	1	ENSG00000228624	RP3-399L15.3	-0.0222239	0.0132591	0.0350253	9.28049e-08	6.1787e-07	5	5	5	transcript	Brain: DLPFC (PEC) transcripts :: Homogenate :: Transcripts :: EpiXcan	0.938019	0.950444	GRCh37
19523	6	114317139	ENST00000519270	HDAC2-AS2-209	ADHD	Brain. DLPFC (PEC) transcripts	-0.440846	0.659324	0.924699	1	ENSG00000228624	RP3-399L15.3	-0.0165257	0.0440349	0.012388	0.00169414	0.00696628	55	59	59	transcript	Brain: DLPFC (PEC) transcripts :: Homogenate :: Transcripts :: EpiXcan	0.92634	0.940853	GRCh37
19524	6	114405733	ENST00000520034	HDAC2-AS2-211	ADHD	Brain. DLPFC (PEC) transcripts	-1.87582	0.06068	0.467589	1	ENSG00000228624	RP3-399L15.3	-0.262454	0.00220713	0.0150954	0.000544374	0.00238289	1	1	1	transcript	Brain: DLPFC (PEC) transcripts :: Homogenate :: Transcripts :: EpiXcan	0.469587	0.521717	GRCh37
19525	6	114770124	ENST00000517965	HDAC2-AS2-206	ADHD	Brain. DLPFC (PEC) transcripts	-1.50768	0.131638	0.605618	1	ENSG00000228624	RP3-399L15.3	-0.0855467	0.0172647	0.019214	8.87698e-05	0.000429528	20	20	20	transcript	Brain: DLPFC (PEC) transcripts :: Homogenate :: Transcripts :: EpiXcan	0.605038	0.66091	GRCh37
19526	6	114376750	ENST00000411826	HS3ST5-202	ADHD	Brain. DLPFC (PEC) transcripts	2.16128	0.0306738	0.362358	1	ENSG00000249853	HS3ST5	0.122989	0.0139803	0.0300586	7.09444e-07	4.3347e-06	26	26	26	mRNA	Brain: DLPFC (PEC) transcripts :: Homogenate :: Transcripts :: EpiXcan	0.367279	0.40951	GRCh37
19527	6	116252312	ENST00000606080	FRK-201	ADHD	Brain. DLPFC (PEC) transcripts	0.387938	0.698062	0.934041	1	ENSG00000111816	FRK	0.00826147	0.0701554	0.0830966	8.44017e-17	1.05892e-15	33	33	33	mRNA	Brain: DLPFC (PEC) transcripts :: Homogenate :: Transcripts :: EpiXcan	0.935294	0.948477	GRCh37
19528	6	116422012	ENST00000319550	NT5DC1-201	ADHD	Brain. DLPFC (PEC) transcripts	0.666876	0.504851	0.877275	1	ENSG00000178425	NT5DC1	0.0177093	0.0664883	0.0833097	6.89265e-17	8.68699e-16	31	32	32	mRNA	Brain: DLPFC (PEC) transcripts :: Homogenate :: Transcripts :: EpiXcan	0.879039	0.90119	GRCh37
19529	6	116432015	ENST00000417846	NT5DC1-202	ADHD	Brain. DLPFC (PEC) transcripts	-0.341745	0.732543	0.94213	1	ENSG00000178425	NT5DC1	-0.0356268	0.00380138	0.0129242	0.00139006	0.00578138	5	5	5	mRNA	Brain: DLPFC (PEC) transcripts :: Homogenate :: Transcripts :: EpiXcan	0.945041	0.955101	GRCh37
19530	6	116439082	ENST00000460749	NT5DC1-204	ADHD	Brain. DLPFC (PEC) transcripts	-0.824346	0.409743	0.83645	1	ENSG00000178425	NT5DC1	-0.0559684	0.00956026	0.0248685	7.12329e-06	3.91181e-05	5	5	5	NMD_transcript_variant	Brain: DLPFC (PEC) transcripts :: Homogenate :: Transcripts :: EpiXcan	0.836863	0.867144	GRCh37
19531	6	116575336	ENST00000430252	DSE-203	ADHD	Brain. DLPFC (PEC) transcripts	1.69362	0.0903382	0.537975	1	ENSG00000111817	DSE	0.172954	0.00421914	0.0162594	0.00032895	0.00148232	18	18	18	mRNA	Brain: DLPFC (PEC) transcripts :: Homogenate :: Transcripts :: EpiXcan	0.536585	0.591246	GRCh37
19532	6	116575370	ENST00000448740	AL050331.3-201	ADHD	Brain. DLPFC (PEC) transcripts	-1.01646	0.30941	0.780719	1	ENSG00000237021	RP3-486I3.7	-0.0195209	0.128936	0.147482	6.31357e-30	1.41153e-28	41	47	47	lincRNA	Brain: DLPFC (PEC) transcripts :: Homogenate :: Transcripts :: EpiXcan	0.779773	0.818532	GRCh37
19533	6	116597741	ENST00000368608	TSPYL1-201	ADHD	Brain. DLPFC (PEC) transcripts	-0.947837	0.343213	0.803367	1	ENSG00000189241	TSPYL1	-0.0325339	0.0374194	0.0392539	1.79669e-08	1.27842e-07	31	33	33	mRNA	Brain: DLPFC (PEC) transcripts :: Homogenate :: Transcripts :: EpiXcan	0.804408	0.835948	GRCh37
19534	6	116782556	ENST00000368605	FAM26F-202	ADHD	Brain. DLPFC (PEC) transcripts	-0.467019	0.640487	0.919426	1	ENSG00000188820	FAM26F	-0.00771081	0.0932971	0.108468	7.56536e-22	1.21673e-20	38	39	39	mRNA	Brain: DLPFC (PEC) transcripts :: Homogenate :: Transcripts :: EpiXcan	0.921671	0.93652	GRCh37
19535	6	116783630	ENST00000368604	FAM26F-201	ADHD	Brain. DLPFC (PEC) transcripts	-0.660153	0.509156	0.879449	1	ENSG00000188820	FAM26F	-0.07046	0.00463655	0.018067	0.000127947	0.000607383	2	2	2	mRNA	Brain: DLPFC (PEC) transcripts :: Homogenate :: Transcripts :: EpiXcan	0.881319	0.902702	GRCh37
19536	6	116892530	ENST00000466444	RWDD1-202	ADHD	Brain. DLPFC (PEC) transcripts	1.2128	0.225208	0.715136	1	ENSG00000111832	RWDD1	0.0180656	0.196282	0.249872	1.16892e-53	5.69367e-52	49	53	53	mRNA	Brain: DLPFC (PEC) transcripts :: Homogenate :: Transcripts :: EpiXcan	0.716181	0.762501	GRCh37
19537	6	116937642	ENST00000368581	RSPH4A-203	ADHD	Brain. DLPFC (PEC) transcripts	1.34434	0.178838	0.666568	1	ENSG00000111834	RSPH4A	0.0341742	0.0739053	0.105558	2.15672e-21	3.39289e-20	23	23	23	mRNA	Brain: DLPFC (PEC) transcripts :: Homogenate :: Transcripts :: EpiXcan	0.668048	0.719264	GRCh37
19538	6	116937650	ENST00000229554	RSPH4A-201	ADHD	Brain. DLPFC (PEC) transcripts	-1.49627	0.134584	0.611155	1	ENSG00000111834	RSPH4A	-0.0457057	0.0492352	0.086218	1.7749e-17	2.30415e-16	21	22	22	mRNA	Brain: DLPFC (PEC) transcripts :: Homogenate :: Transcripts :: EpiXcan	0.609524	0.66532	GRCh37
19539	6	116956781	ENST00000368576	ZUFSP-202	ADHD	Brain. DLPFC (PEC) transcripts	-1.24229	0.21413	0.704693	1	ENSG00000153975	ZUFSP	-0.0620503	0.0189877	0.0395702	1.5767e-08	1.12804e-07	23	24	24	mRNA	Brain: DLPFC (PEC) transcripts :: Homogenate :: Transcripts :: EpiXcan	0.704862	0.753774	GRCh37
19540	6	116973167	ENST00000471919	ZUFSP-203	ADHD	Brain. DLPFC (PEC) transcripts	0.743373	0.457256	0.858122	1	ENSG00000153975	ZUFSP	0.0590418	0.00660398	0.0242382	1.06083e-05	5.72169e-05	3	3	3	processed_transcript	Brain: DLPFC (PEC) transcripts :: Homogenate :: Transcripts :: EpiXcan	0.858462	0.885153	GRCh37
19541	6	117002350	ENST00000368564	KPNA5-202	ADHD	Brain. DLPFC (PEC) transcripts	-2.0754	0.0379492	0.394511	1	ENSG00000196911	KPNA5	-0.17146	0.00648716	0.0135838	0.001029	0.0043541	10	10	10	mRNA	Brain: DLPFC (PEC) transcripts :: Homogenate :: Transcripts :: EpiXcan	0.399268	0.444097	GRCh37
19542	6	117073363	ENST00000368557	FAM162B-201	ADHD	Brain. DLPFC (PEC) transcripts	0.23738	0.812362	0.96185	1	ENSG00000183807	FAM162B	0.00646971	0.0940063	0.085523	1.85743e-17	2.40952e-16	71	74	74	mRNA	Brain: DLPFC (PEC) transcripts :: Homogenate :: Transcripts :: EpiXcan	0.963443	0.970347	GRCh37
19543	6	117609463	ENST00000368508	ROS1-202	ADHD	Brain. DLPFC (PEC) transcripts	0.575324	0.565072	0.897869	1	ENSG00000047936	ROS1	0.0111259	0.123583	0.166793	3.42336e-34	9.01378e-33	89	89	89	mRNA	Brain: DLPFC (PEC) transcripts :: Homogenate :: Transcripts :: EpiXcan	0.900526	0.918517	GRCh37
19544	6	117609463	ENST00000368507	ROS1-201	ADHD	Brain. DLPFC (PEC) transcripts	1.78978	0.0734895	0.497727	1	ENSG00000047936	ROS1	0.043189	0.081707	0.108941	3.93275e-22	6.39232e-21	52	52	52	mRNA	Brain: DLPFC (PEC) transcripts :: Homogenate :: Transcripts :: EpiXcan	0.498468	0.55394	GRCh37
19545	6	117881432	ENST00000368498	GOPC-202	ADHD	Brain. DLPFC (PEC) transcripts	-0.845243	0.397975	0.830865	1	ENSG00000047932	GOPC	-0.019216	0.0828374	0.132629	9.79957e-27	1.9372e-25	14	14	14	mRNA	Brain: DLPFC (PEC) transcripts :: Homogenate :: Transcripts :: EpiXcan	0.831879	0.861816	GRCh37
19546	6	117803825	ENST00000338728	DCBLD1-202	ADHD	Brain. DLPFC (PEC) transcripts	-0.648052	0.516951	0.882803	1	ENSG00000164465	DCBLD1	-0.0122356	0.112493	0.150812	3.79637e-31	8.89612e-30	49	49	49	mRNA	Brain: DLPFC (PEC) transcripts :: Homogenate :: Transcripts :: EpiXcan	0.884981	0.904971	GRCh37
19547	6	117824722	ENST00000533453	DCBLD1-210	ADHD	Brain. DLPFC (PEC) transcripts	-0.329478	0.741795	0.945003	1	ENSG00000164465	DCBLD1	-0.0168556	0.0154784	0.0359246	7.7233e-08	5.17854e-07	27	27	27	aberrant_processed_transcript	Brain: DLPFC (PEC) transcripts :: Homogenate :: Transcripts :: EpiXcan	0.947886	0.956869	GRCh37
19548	6	118773632	ENST00000407450	AL589993.1-201	ADHD	Brain. DLPFC (PEC) transcripts	0.257336	0.796919	0.958725	1	ENSG00000216809	RP11-57K17.1	0.00702684	0.0232832	0.0198143	6.34054e-05	0.000312203	35	35	35	processed_pseudogene	Brain: DLPFC (PEC) transcripts :: Homogenate :: Transcripts :: EpiXcan	0.960981	0.967242	GRCh37
19549	6	118802966	ENST00000434604	CEP85L-206	ADHD	Brain. DLPFC (PEC) transcripts	-2.07992	0.0375333	0.392576	1	ENSG00000111860	CEP85L	-0.235823	0.00339379	0.0138833	0.000865672	0.00369725	2	2	2	mRNA	Brain: DLPFC (PEC) transcripts :: Homogenate :: Transcripts :: EpiXcan	0.397925	0.442807	GRCh37
19550	6	118886198	ENST00000483035	CEP85L-210	ADHD	Brain. DLPFC (PEC) transcripts	0.922663	0.356183	0.810403	1	ENSG00000111860	CEP85L	0.101409	0.00395999	0.0109652	0.00322529	0.0127836	5	5	5	aberrant_processed_transcript	Brain: DLPFC (PEC) transcripts :: Homogenate :: Transcripts :: EpiXcan	0.811077	0.84197	GRCh37
19551	6	119134605	ENST00000316316	MCM9-202	ADHD	Brain. DLPFC (PEC) transcripts	0.812057	0.416759	0.839845	1	ENSG00000111877	MCM9	0.0132199	0.15898	0.178465	9.81915e-37	2.82371e-35	40	40	40	mRNA	Brain: DLPFC (PEC) transcripts :: Homogenate :: Transcripts :: EpiXcan	0.840106	0.869717	GRCh37
19552	6	119149177	ENST00000505485	MCM9-208	ADHD	Brain. DLPFC (PEC) transcripts	-0.571253	0.567828	0.898799	1	ENSG00000111877	MCM9	-0.0235456	0.0349763	0.0136931	0.000984904	0.00417788	55	61	61	processed_transcript	Brain: DLPFC (PEC) transcripts :: Homogenate :: Transcripts :: EpiXcan	0.901363	0.919204	GRCh37
19553	6	119231762	ENST00000316068	MCM9-201	ADHD	Brain. DLPFC (PEC) transcripts	1.09721	0.272548	0.753597	1	ENSG00000111877	MCM9	0.0321095	0.0577788	0.0571154	8.80538e-12	8.09469e-11	24	24	24	mRNA	Brain: DLPFC (PEC) transcripts :: Homogenate :: Transcripts :: EpiXcan	0.75234	0.795945	GRCh37
19554	6	119215384	ENST00000229595	ASF1A-201	ADHD	Brain. DLPFC (PEC) transcripts	2.33038	0.0197861	0.306006	1	ENSG00000111875	ASF1A	0.114349	0.018327	0.0425793	4.04014e-09	3.03099e-08	5	5	5	mRNA	Brain: DLPFC (PEC) transcripts :: Homogenate :: Transcripts :: EpiXcan	0.31267	0.34667	GRCh37
19555	6	119280928	ENST00000521043	FAM184A-210	ADHD	Brain. DLPFC (PEC) transcripts	-0.164754	0.869137	0.973289	1	ENSG00000111879	FAM184A	-0.0137778	0.00890172	0.0136369	0.00101576	0.00430217	20	20	20	mRNA	Brain: DLPFC (PEC) transcripts :: Homogenate :: Transcripts :: EpiXcan	0.972824	0.980138	GRCh37
19556	6	119280995	ENST00000482219	FAM184A-208	ADHD	Brain. DLPFC (PEC) transcripts	0.656834	0.511288	0.881016	1	ENSG00000111879	FAM184A	0.0113822	0.060931	0.0401729	9.88888e-09	7.18816e-08	53	57	57	aberrant_processed_transcript	Brain: DLPFC (PEC) transcripts :: Homogenate :: Transcripts :: EpiXcan	0.882565	0.903528	GRCh37
19557	6	119280995	ENST00000475529	FAM184A-206	ADHD	Brain. DLPFC (PEC) transcripts	-2.0887	0.036735	0.38929	1	ENSG00000111879	FAM184A	-0.07579	0.0302608	0.0690248	3.71289e-14	3.98746e-13	12	12	12	NMD_transcript_variant	Brain: DLPFC (PEC) transcripts :: Homogenate :: Transcripts :: EpiXcan	0.39472	0.439209	GRCh37
19558	6	119280995	ENST00000352896	FAM184A-202	ADHD	Brain. DLPFC (PEC) transcripts	-1.02989	0.303062	0.776936	1	ENSG00000111879	FAM184A	-0.0176769	0.141004	0.16655	3.55758e-34	9.35881e-33	59	61	61	mRNA	Brain: DLPFC (PEC) transcripts :: Homogenate :: Transcripts :: EpiXcan	0.775216	0.81477	GRCh37
19559	6	119280998	ENST00000368475	FAM184A-204	ADHD	Brain. DLPFC (PEC) transcripts	-1.64784	0.0993857	0.551158	1	ENSG00000111879	FAM184A	-0.0322414	0.10929	0.160602	9.10606e-33	2.27269e-31	32	33	33	mRNA	Brain: DLPFC (PEC) transcripts :: Homogenate :: Transcripts :: EpiXcan	0.551335	0.609317	GRCh37
19560	6	119281268	ENST00000521531	FAM184A-211	ADHD	Brain. DLPFC (PEC) transcripts	1.19622	0.231611	0.722114	1	ENSG00000111879	FAM184A	0.0777279	0.00983851	0.0219187	2.77625e-05	0.00014277	9	10	10	mRNA	Brain: DLPFC (PEC) transcripts :: Homogenate :: Transcripts :: EpiXcan	0.721904	0.767701	GRCh37
19561	6	119326452	ENST00000522284	FAM184A-212	ADHD	Brain. DLPFC (PEC) transcripts	-1.82091	0.0686204	0.489734	1	ENSG00000111879	FAM184A	-0.0511343	0.0503631	0.0715593	1.29736e-14	1.43397e-13	19	24	24	mRNA	Brain: DLPFC (PEC) transcripts :: Homogenate :: Transcripts :: EpiXcan	0.491369	0.543474	GRCh37
19562	6	119590298	ENST00000406333	AL022722.1-201	ADHD	Brain. DLPFC (PEC) transcripts	0.236798	0.812813	0.96192	1	ENSG00000216316	RP3-354N19.3	0.0145194	0.0121432	0.0329943	2.41248e-07	1.54543e-06	9	9	9	processed_pseudogene	Brain: DLPFC (PEC) transcripts :: Homogenate :: Transcripts :: EpiXcan	0.963474	0.97043	GRCh37
19563	6	121401383	ENST00000275159	TBC1D32-201	ADHD	Brain. DLPFC (PEC) transcripts	-0.738049	0.460485	0.859754	1	ENSG00000146350	TBC1D32	-0.0246009	0.0401988	0.0460966	9.59647e-10	7.5686e-09	20	22	22	mRNA	Brain: DLPFC (PEC) transcripts :: Homogenate :: Transcripts :: EpiXcan	0.860108	0.886156	GRCh37
19564	6	121401383	ENST00000464622	TBC1D32-206	ADHD	Brain. DLPFC (PEC) transcripts	-1.41954	0.155741	0.637786	1	ENSG00000146350	TBC1D32	-0.0647942	0.0181651	0.0271093	3.25924e-06	1.85813e-05	19	19	19	NMD_transcript_variant	Brain: DLPFC (PEC) transcripts :: Homogenate :: Transcripts :: EpiXcan	0.635318	0.692556	GRCh37
19565	6	122720696	ENST00000452194	HSF2-202	ADHD	Brain. DLPFC (PEC) transcripts	-0.990104	0.322123	0.789444	1	ENSG00000025156	HSF2	-0.0464563	0.0193065	0.0328455	2.83218e-07	1.80152e-06	16	17	17	mRNA	Brain: DLPFC (PEC) transcripts :: Homogenate :: Transcripts :: EpiXcan	0.788391	0.824913	GRCh37
19566	6	122931377	ENST00000368452	PKIB-002	ADHD	Brain. DLPFC (PEC) transcripts	0.516383	0.605587	0.910929	1	ENSG00000135549	PKIB	0.0426697	0.00686469	0.0129862	0.00134527	0.00560601	13	13	13	mRNA	Brain: DLPFC (PEC) transcripts :: Homogenate :: Transcripts :: EpiXcan	0.913394	0.928574	GRCh37
19567	6	123038706	ENST00000354275	PKIB-005	ADHD	Brain. DLPFC (PEC) transcripts	-1.94994	0.0511836	0.441872	1	ENSG00000135549	PKIB	-0.135054	0.00965085	0.0250612	7.25065e-06	3.97756e-05	10	10	10	mRNA	Brain: DLPFC (PEC) transcripts :: Homogenate :: Transcripts :: EpiXcan	0.444993	0.492583	GRCh37
19568	6	123110315	ENST00000368440	SMPDL3A-201	ADHD	Brain. DLPFC (PEC) transcripts	-2.47381	0.0133681	0.255474	1	ENSG00000172594	SMPDL3A	-0.122525	0.0181933	0.0243679	1.03434e-05	5.58563e-05	10	10	10	mRNA	Brain: DLPFC (PEC) transcripts :: Homogenate :: Transcripts :: EpiXcan	0.259942	0.296017	GRCh37
19569	6	123110471	ENST00000539041	SMPDL3A-203	ADHD	Brain. DLPFC (PEC) transcripts	-2.5547	0.0106281	0.22926	1	ENSG00000172594	SMPDL3A	-0.105792	0.0259689	0.0190279	0.000101323	0.000487181	34	38	38	mRNA	Brain: DLPFC (PEC) transcripts :: Homogenate :: Transcripts :: EpiXcan	0.231671	0.267929	GRCh37
19570	6	124125286	ENST00000368417	NKAIN2-202	ADHD	Brain. DLPFC (PEC) transcripts	-0.356176	0.721709	0.939574	1	ENSG00000188580	NKAIN2	-0.0278027	0.0067592	0.0113248	0.0027663	0.0110683	11	12	12	mRNA	Brain: DLPFC (PEC) transcripts :: Homogenate :: Transcripts :: EpiXcan	0.941408	0.95293	GRCh37
19571	6	125474795	ENST00000304877	TPD52L1-201	ADHD	Brain. DLPFC (PEC) transcripts	-1.03999	0.298345	0.773229	1	ENSG00000111907	TPD52L1	-0.0244647	0.077741	0.111715	1.93062e-22	3.18538e-21	22	23	23	mRNA	Brain: DLPFC (PEC) transcripts :: Homogenate :: Transcripts :: EpiXcan	0.770894	0.812241	GRCh37
19572	6	125474802	ENST00000534000	TPD52L1-213	ADHD	Brain. DLPFC (PEC) transcripts	0.971904	0.331098	0.795662	1	ENSG00000111907	TPD52L1	0.0804752	0.00614867	0.0111621	0.00299518	0.0119238	14	14	14	mRNA	Brain: DLPFC (PEC) transcripts :: Homogenate :: Transcripts :: EpiXcan	0.795283	0.829366	GRCh37
19573	6	125474879	ENST00000368402	TPD52L1-203	ADHD	Brain. DLPFC (PEC) transcripts	-0.963643	0.335225	0.799085	1	ENSG00000111907	TPD52L1	-0.0197175	0.103575	0.150882	1.17094e-30	2.68912e-29	17	17	17	mRNA	Brain: DLPFC (PEC) transcripts :: Homogenate :: Transcripts :: EpiXcan	0.79842	0.831362	GRCh37
19574	6	125474939	ENST00000527711	TPD52L1-207	ADHD	Brain. DLPFC (PEC) transcripts	0.106521	0.915169	0.980515	1	ENSG00000111907	TPD52L1	0.0045627	0.018106	0.0338961	1.44984e-07	9.49001e-07	8	9	9	mRNA	Brain: DLPFC (PEC) transcripts :: Homogenate :: Transcripts :: EpiXcan	0.980243	0.987638	GRCh37
19575	6	125475335	ENST00000532978	TPD52L1-212	ADHD	Brain. DLPFC (PEC) transcripts	-0.689038	0.490799	0.87147	1	ENSG00000111907	TPD52L1	-0.0418419	0.00954191	0.0209825	4.45196e-05	0.000223306	5	5	5	aberrant_processed_transcript	Brain: DLPFC (PEC) transcripts :: Homogenate :: Transcripts :: EpiXcan	0.872816	0.896933	GRCh37
19576	6	125475335	ENST00000532429	TPD52L1-211	ADHD	Brain. DLPFC (PEC) transcripts	-1.71796	0.0858035	0.527506	1	ENSG00000111907	TPD52L1	-0.0361525	0.0964689	0.161138	2.07338e-33	5.30782e-32	4	4	4	mRNA	Brain: DLPFC (PEC) transcripts :: Homogenate :: Transcripts :: EpiXcan	0.526631	0.581078	GRCh37
19577	6	125475527	ENST00000534199	TPD52L1-214	ADHD	Brain. DLPFC (PEC) transcripts	-1.77674	0.075611	0.50335	1	ENSG00000111907	TPD52L1	-0.0883261	0.0173052	0.0346126	1.32155e-07	8.6843e-07	6	6	6	mRNA	Brain: DLPFC (PEC) transcripts :: Homogenate :: Transcripts :: EpiXcan	0.503604	0.559128	GRCh37
19578	6	125524785	ENST00000392482	TPD52L1-204	ADHD	Brain. DLPFC (PEC) transcripts	1.10719	0.268214	0.750443	1	ENSG00000111907	TPD52L1	0.0624783	0.0131971	0.0304215	7.69006e-07	4.68279e-06	6	6	6	mRNA	Brain: DLPFC (PEC) transcripts :: Homogenate :: Transcripts :: EpiXcan	0.749952	0.793283	GRCh37
19579	6	125552353	ENST00000530868	TPD52L1-209	ADHD	Brain. DLPFC (PEC) transcripts	-0.135028	0.892589	0.977238	1	ENSG00000111907	TPD52L1	-0.00267599	0.133754	0.10174	1.01628e-20	1.54768e-19	72	81	81	processed_transcript	Brain: DLPFC (PEC) transcripts :: Homogenate :: Transcripts :: EpiXcan	0.977415	0.983981	GRCh37
19580	6	125582157	ENST00000571678	TPD52L1-216	ADHD	Brain. DLPFC (PEC) transcripts	-0.914186	0.360619	0.81315	1	ENSG00000111907	TPD52L1	-0.0274111	0.046848	0.0886577	4.64417e-18	6.21381e-17	16	16	16	aberrant_processed_transcript	Brain: DLPFC (PEC) transcripts :: Homogenate :: Transcripts :: EpiXcan	0.813535	0.844449	GRCh37
19581	6	125596496	ENST00000318787	HDDC2-201	ADHD	Brain. DLPFC (PEC) transcripts	-0.387704	0.698235	0.934138	1	ENSG00000111906	HDDC2	-0.00457144	0.276052	0.326121	6.00018e-74	4.96843e-72	54	55	55	NMD_transcript_variant	Brain: DLPFC (PEC) transcripts :: Homogenate :: Transcripts :: EpiXcan	0.935367	0.948517	GRCh37
19582	6	125597032	ENST00000609021	HDDC2-208	ADHD	Brain. DLPFC (PEC) transcripts	-0.417888	0.676029	0.928381	1	ENSG00000111906	HDDC2	-0.00993249	0.0778767	0.127275	1.14479e-25	2.17474e-24	7	7	7	aberrant_processed_transcript	Brain: DLPFC (PEC) transcripts :: Homogenate :: Transcripts :: EpiXcan	0.929358	0.943978	GRCh37
19583	6	125597032	ENST00000398153	HDDC2-202	ADHD	Brain. DLPFC (PEC) transcripts	-0.574234	0.56581	0.89818	1	ENSG00000111906	HDDC2	-0.00693815	0.293398	0.345035	2.38717e-79	2.27425e-77	36	38	38	mRNA	Brain: DLPFC (PEC) transcripts :: Homogenate :: Transcripts :: EpiXcan	0.900823	0.91886	GRCh37
19584	6	125618633	ENST00000608284	HDDC2-203	ADHD	Brain. DLPFC (PEC) transcripts	-0.234729	0.814419	0.962289	1	ENSG00000111906	HDDC2	-0.00474744	0.111601	0.163149	1.51135e-34	4.03821e-33	7	7	7	mRNA	Brain: DLPFC (PEC) transcripts :: Homogenate :: Transcripts :: EpiXcan	0.963556	0.970782	GRCh37
19585	6	125899704	ENST00000606334	AL365259.1-201	ADHD	Brain. DLPFC (PEC) transcripts	-0.56694	0.570755	0.899307	1	ENSG00000237742	RP11-624M8.1	-0.0129729	0.0594571	0.0714025	1.62241e-14	1.78169e-13	24	25	25	transcript	Brain: DLPFC (PEC) transcripts :: Homogenate :: Transcripts :: EpiXcan	0.901843	0.920078	GRCh37
19586	6	126070726	ENST00000368364	HEY2-201	ADHD	Brain. DLPFC (PEC) transcripts	-0.381691	0.70269	0.934988	1	ENSG00000135547	HEY2	-0.0137555	0.0301114	0.0514434	8.38012e-11	7.19534e-10	9	9	9	mRNA	Brain: DLPFC (PEC) transcripts :: Homogenate :: Transcripts :: EpiXcan	0.936112	0.949415	GRCh37
19587	6	126112001	ENST00000392477	NCOA7-203	ADHD	Brain. DLPFC (PEC) transcripts	-0.910904	0.362346	0.813552	1	ENSG00000111912	NCOA7	-0.0545162	0.0109064	0.0106019	0.00384391	0.0150617	17	19	19	mRNA	Brain: DLPFC (PEC) transcripts :: Homogenate :: Transcripts :: EpiXcan	0.814072	0.845038	GRCh37
19588	6	126112086	ENST00000453302	NCOA7-210	ADHD	Brain. DLPFC (PEC) transcripts	-1.28127	0.200099	0.691267	1	ENSG00000111912	NCOA7	-0.0189641	0.185154	0.260654	9.41612e-58	5.13402e-56	11	11	11	mRNA	Brain: DLPFC (PEC) transcripts :: Homogenate :: Transcripts :: EpiXcan	0.690423	0.741756	GRCh37
19589	6	126661320	ENST00000368328	CENPW-203	ADHD	Brain. DLPFC (PEC) transcripts	3.00125	0.00268876	0.11863	1	ENSG00000203760	CENPW	0.180747	0.0138034	0.0286159	1.62239e-06	9.55501e-06	10	10	10	mRNA	Brain: DLPFC (PEC) transcripts :: Homogenate :: Transcripts :: EpiXcan	0.12274	0.141649	GRCh37
19590	6	127439749	ENST00000356698	RSPO3-201	ADHD	Brain. DLPFC (PEC) transcripts	-2.79069	0.00525954	0.164289	1	ENSG00000146374	RSPO3	-0.242569	0.00594601	0.0239303	1.24292e-05	6.65645e-05	13	14	14	mRNA	Brain: DLPFC (PEC) transcripts :: Homogenate :: Transcripts :: EpiXcan	0.167353	0.195128	GRCh37
19591	6	127587871	ENST00000476956	RNF146-204	ADHD	Brain. DLPFC (PEC) transcripts	1.74814	0.0804391	0.514178	1	ENSG00000118518	RNF146	0.119012	0.0116085	0.0190466	9.23882e-05	0.000445916	19	21	21	mRNA	Brain: DLPFC (PEC) transcripts :: Homogenate :: Transcripts :: EpiXcan	0.514412	0.569564	GRCh37
19592	6	127587994	ENST00000356799	RNF146-202	ADHD	Brain. DLPFC (PEC) transcripts	1.14351	0.252826	0.740886	1	ENSG00000118518	RNF146	0.0721858	0.0148573	0.0277255	2.20036e-06	1.27629e-05	27	27	27	mRNA	Brain: DLPFC (PEC) transcripts :: Homogenate :: Transcripts :: EpiXcan	0.739782	0.784484	GRCh37
19593	6	127588020	ENST00000309649	RNF146-201	ADHD	Brain. DLPFC (PEC) transcripts	-2.21006	0.0271011	0.346304	1	ENSG00000118518	RNF146	-0.209536	0.00621883	0.0121788	0.00166084	0.00683602	5	5	5	mRNA	Brain: DLPFC (PEC) transcripts :: Homogenate :: Transcripts :: EpiXcan	0.35222	0.390655	GRCh37
19594	6	127683658	ENST00000406671	RPL5P18-201	ADHD	Brain. DLPFC (PEC) transcripts	-0.494541	0.620924	0.913026	1	ENSG00000220744	RPL5P18	-0.0201957	0.0245243	0.0413188	6.63026e-09	4.88888e-08	26	26	26	processed_pseudogene	Brain: DLPFC (PEC) transcripts :: Homogenate :: Transcripts :: EpiXcan	0.915528	0.931768	GRCh37
19595	6	127759551	ENST00000481848	SOGA3-207	ADHD	Brain. DLPFC (PEC) transcripts	-3.1892	0.00142668	0.0850441	1	ENSG00000255330	SOGA3	-0.0966189	0.0507504	0.066305	1.27972e-13	1.32956e-12	29	34	34	NMD_transcript_variant	Brain: DLPFC (PEC) transcripts :: Homogenate :: Transcripts :: EpiXcan	0.0883109	0.101997	GRCh37
19596	6	127768743	ENST00000487331	KIAA0408-205	ADHD	Brain. DLPFC (PEC) transcripts	-2.27421	0.0229537	0.323827	1	ENSG00000189367	KIAA0408	-0.128868	0.014443	0.0218898	2.53168e-05	0.000130785	9	9	9	mRNA	Brain: DLPFC (PEC) transcripts :: Homogenate :: Transcripts :: EpiXcan	0.330288	0.36745	GRCh37
19597	6	128290122	ENST00000532331	PTPRK-221	ADHD	Brain. DLPFC (PEC) transcripts	0.707788	0.479077	0.867513	1	ENSG00000152894	PTPRK	0.0388203	0.0112899	0.0240033	1.13664e-05	6.11089e-05	9	9	9	mRNA	Brain: DLPFC (PEC) transcripts :: Homogenate :: Transcripts :: EpiXcan	0.868649	0.892891	GRCh37
19598	6	128321132	ENST00000531050	PTPRK-219	ADHD	Brain. DLPFC (PEC) transcripts	-0.161934	0.871358	0.973916	1	ENSG00000152894	PTPRK	-0.00613594	0.0238736	0.0289945	1.2997e-06	7.72955e-06	55	59	59	NMD_transcript_variant	Brain: DLPFC (PEC) transcripts :: Homogenate :: Transcripts :: EpiXcan	0.973464	0.980416	GRCh37
19599	6	128821672	ENST00000458367	AL034349.1-201	ADHD	Brain. DLPFC (PEC) transcripts	0.00189042	0.998492	0.999331	1	ENSG00000224733	RP1-86D1.5	0.000394974	0.00340484	0.0112972	0.002467	0.00993269	4	4	4	transcript	Brain: DLPFC (PEC) transcripts :: Homogenate :: Transcripts :: EpiXcan	0.999413	0.999811	GRCh37
19600	6	129204342	ENST00000421865	LAMA2-201	ADHD	Brain. DLPFC (PEC) transcripts	0.784189	0.432929	0.846576	1	ENSG00000196569	LAMA2	0.0399095	0.021165	0.0520278	7.01715e-11	6.05499e-10	6	6	6	mRNA	Brain: DLPFC (PEC) transcripts :: Homogenate :: Transcripts :: EpiXcan	0.846895	0.8758	GRCh37
19601	6	129897277	ENST00000368149	ARHGAP18-201	ADHD	Brain. DLPFC (PEC) transcripts	-0.728717	0.466175	0.861712	1	ENSG00000146376	ARHGAP18	-0.0218528	0.0527477	0.0292605	1.21229e-06	7.23057e-06	77	85	85	mRNA	Brain: DLPFC (PEC) transcripts :: Homogenate :: Transcripts :: EpiXcan	0.861857	0.888442	GRCh37
19602	6	130152464	ENST00000438392	TMEM244-202	ADHD	Brain. DLPFC (PEC) transcripts	0.610717	0.541387	0.89148	1	ENSG00000203756	TMEM244	0.0276796	0.0209513	0.0397041	1.48678e-08	1.06569e-07	26	26	26	mRNA	Brain: DLPFC (PEC) transcripts :: Homogenate :: Transcripts :: EpiXcan	0.894225	0.912173	GRCh37
19603	6	130686879	ENST00000296978	TMEM200A-201	ADHD	Brain. DLPFC (PEC) transcripts	-0.827339	0.408045	0.836062	1	ENSG00000164484	TMEM200A	-0.038135	0.0186299	0.03287	2.7498e-07	1.75088e-06	24	24	24	mRNA	Brain: DLPFC (PEC) transcripts :: Homogenate :: Transcripts :: EpiXcan	0.836237	0.866418	GRCh37
19604	6	131148546	ENST00000541421	SMLR1-201	ADHD	Brain. DLPFC (PEC) transcripts	0.806626	0.419882	0.840859	1	ENSG00000256162	SMLR1	0.0434694	0.0145748	0.0144694	0.000693934	0.00299874	22	27	27	mRNA	Brain: DLPFC (PEC) transcripts :: Homogenate :: Transcripts :: EpiXcan	0.841163	0.871076	GRCh37
19605	6	131160487	ENST00000452150	EPB41L2-206	ADHD	Brain. DLPFC (PEC) transcripts	0.13436	0.893118	0.977238	1	ENSG00000079819	EPB41L2	0.00597377	0.0184028	0.0348776	1.17425e-07	7.75199e-07	13	13	13	aberrant_processed_transcript	Brain: DLPFC (PEC) transcripts :: Homogenate :: Transcripts :: EpiXcan	0.977415	0.984045	GRCh37
19606	6	131160487	ENST00000530481	EPB41L2-224	ADHD	Brain. DLPFC (PEC) transcripts	-0.386008	0.699491	0.934444	1	ENSG00000079819	EPB41L2	-0.0109653	0.0485317	0.0549254	1.45932e-11	1.32004e-10	29	33	33	mRNA	Brain: DLPFC (PEC) transcripts :: Homogenate :: Transcripts :: EpiXcan	0.935715	0.948784	GRCh37
19607	6	131160487	ENST00000445890	EPB41L2-205	ADHD	Brain. DLPFC (PEC) transcripts	0.831031	0.405956	0.834935	1	ENSG00000079819	EPB41L2	0.0346797	0.0175579	0.0201852	5.71647e-05	0.000282747	25	27	27	mRNA	Brain: DLPFC (PEC) transcripts :: Homogenate :: Transcripts :: EpiXcan	0.834985	0.865483	GRCh37
19608	6	131161513	ENST00000526782	EPB41L2-213	ADHD	Brain. DLPFC (PEC) transcripts	0.630609	0.528296	0.887497	1	ENSG00000079819	EPB41L2	0.0418233	0.0146483	0.0130966	0.0012758	0.00533395	21	27	27	aberrant_processed_transcript	Brain: DLPFC (PEC) transcripts :: Homogenate :: Transcripts :: EpiXcan	0.889764	0.908243	GRCh37
19609	6	131179276	ENST00000525193	EPB41L2-209	ADHD	Brain. DLPFC (PEC) transcripts	0.280222	0.779307	0.955372	1	ENSG00000079819	EPB41L2	0.0158755	0.014513	0.0269547	3.51168e-06	1.99691e-05	10	11	11	mRNA	Brain: DLPFC (PEC) transcripts :: Homogenate :: Transcripts :: EpiXcan	0.958117	0.963849	GRCh37
19610	6	131179276	ENST00000529208	EPB41L2-221	ADHD	Brain. DLPFC (PEC) transcripts	0.591622	0.554104	0.895569	1	ENSG00000079819	EPB41L2	0.0176362	0.0494357	0.0656631	2.00717e-13	2.05569e-12	15	15	15	mRNA	Brain: DLPFC (PEC) transcripts :: Homogenate :: Transcripts :: EpiXcan	0.89805	0.915592	GRCh37
19611	6	131179365	ENST00000527017	EPB41L2-215	ADHD	Brain. DLPFC (PEC) transcripts	-0.0706864	0.943647	0.986544	1	ENSG00000079819	EPB41L2	-0.0042284	0.0188679	0.0108854	0.00314282	0.0124729	20	21	21	mRNA	Brain: DLPFC (PEC) transcripts :: Homogenate :: Transcripts :: EpiXcan	0.985411	0.991567	GRCh37
19612	6	131190992	ENST00000525198	EPB41L2-210	ADHD	Brain. DLPFC (PEC) transcripts	0.0609379	0.951409	0.988186	1	ENSG00000079819	EPB41L2	0.00301615	0.0217699	0.036487	6.1496e-08	4.16496e-07	5	5	5	mRNA	Brain: DLPFC (PEC) transcripts :: Homogenate :: Transcripts :: EpiXcan	0.987798	0.992813	GRCh37
19613	6	131277165	ENST00000526983	EPB41L2-214	ADHD	Brain. DLPFC (PEC) transcripts	0.450059	0.652668	0.923804	1	ENSG00000079819	EPB41L2	0.0155874	0.0391875	0.0645469	2.85912e-13	2.89998e-12	17	17	17	mRNA	Brain: DLPFC (PEC) transcripts :: Homogenate :: Transcripts :: EpiXcan	0.925435	0.939103	GRCh37
19614	6	131456877	ENST00000541650	AKAP7-209	ADHD	Brain. DLPFC (PEC) transcripts	0.437951	0.661422	0.925197	1	ENSG00000118507	AKAP7	0.0326324	0.00955854	0.0224111	2.31284e-05	0.000119956	5	5	5	mRNA	Brain: DLPFC (PEC) transcripts :: Homogenate :: Transcripts :: EpiXcan	0.92673	0.941163	GRCh37
19615	6	131481199	ENST00000479599	AKAP7-206	ADHD	Brain. DLPFC (PEC) transcripts	-0.375664	0.707167	0.936109	1	ENSG00000118507	AKAP7	-0.0191273	0.016507	0.0162843	0.000321412	0.00145019	16	17	17	NMD_transcript_variant	Brain: DLPFC (PEC) transcripts :: Homogenate :: Transcripts :: EpiXcan	0.937416	0.950156	GRCh37
19616	6	131481315	ENST00000543815	AKAP7-210	ADHD	Brain. DLPFC (PEC) transcripts	-0.999941	0.317339	0.785529	1	ENSG00000118507	AKAP7	-0.0399723	0.0303675	0.0505558	1.30183e-10	1.09903e-09	13	14	14	processed_transcript	Brain: DLPFC (PEC) transcripts :: Homogenate :: Transcripts :: EpiXcan	0.784331	0.822409	GRCh37
19617	6	132129156	ENST00000360971	ENPP1-201	ADHD	Brain. DLPFC (PEC) transcripts	0.0696062	0.944507	0.986644	1	ENSG00000197594	ENPP1	0.00381955	0.0275057	0.0509289	1.22621e-10	1.03796e-09	18	19	19	mRNA	Brain: DLPFC (PEC) transcripts :: Homogenate :: Transcripts :: EpiXcan	0.985612	0.991704	GRCh37
19618	6	132411673	ENST00000440246	AL021408.1-202	ADHD	Brain. DLPFC (PEC) transcripts	-0.25512	0.79863	0.959111	1	ENSG00000236166	RP3-523C21.2	-0.00729166	0.0555047	0.0890342	5.98353e-18	7.96494e-17	28	28	28	lincRNA	Brain: DLPFC (PEC) transcripts :: Homogenate :: Transcripts :: EpiXcan	0.960981	0.967608	GRCh37
19619	6	132617194	ENST00000367963	MOXD1-202	ADHD	Brain. DLPFC (PEC) transcripts	1.09282	0.274472	0.754284	1	ENSG00000079931	MOXD1	0.0303198	0.0595545	0.0316973	3.13286e-07	1.98381e-06	56	64	64	mRNA	Brain: DLPFC (PEC) transcripts :: Homogenate :: Transcripts :: EpiXcan	0.752841	0.797079	GRCh37
19620	6	132767006	ENST00000367941	STX7-202	ADHD	Brain. DLPFC (PEC) transcripts	-0.265844	0.790359	0.957589	1	ENSG00000079950	STX7	-0.0110349	0.0280051	0.0121501	0.00187987	0.0076854	62	67	67	mRNA	Brain: DLPFC (PEC) transcripts :: Homogenate :: Transcripts :: EpiXcan	0.959996	0.965826	GRCh37
19621	6	132782853	ENST00000367937	STX7-201	ADHD	Brain. DLPFC (PEC) transcripts	-0.347157	0.728473	0.941099	1	ENSG00000079950	STX7	-0.0194436	0.0141508	0.0263605	4.2873e-06	2.41257e-05	6	8	8	mRNA	Brain: DLPFC (PEC) transcripts :: Homogenate :: Transcripts :: EpiXcan	0.94367	0.954444	GRCh37
19622	6	133409219	ENST00000457339	LINC00326-202	ADHD	Brain. DLPFC (PEC) transcripts	0.39384	0.693699	0.933238	1	ENSG00000231023	LINC00326	0.00603705	0.184162	0.383253	3.2202e-92	4.01284e-90	40	48	48	lincRNA	Brain: DLPFC (PEC) transcripts :: Homogenate :: Transcripts :: EpiXcan	0.934389	0.947933	GRCh37
19623	6	134274333	ENST00000367871	TBPL1-203	ADHD	Brain. DLPFC (PEC) transcripts	-1.98748	0.0468691	0.42635	1	ENSG00000028839	TBPL1	-0.109633	0.0158031	0.0156661	0.000368619	0.00165275	12	13	13	mRNA	Brain: DLPFC (PEC) transcripts :: Homogenate :: Transcripts :: EpiXcan	0.430759	0.478992	GRCh37
19624	6	134274333	ENST00000237264	TBPL1-201	ADHD	Brain. DLPFC (PEC) transcripts	1.66495	0.095923	0.545792	1	ENSG00000028839	TBPL1	0.040358	0.0925996	0.129443	4.24602e-26	8.20506e-25	25	33	33	mRNA	Brain: DLPFC (PEC) transcripts :: Homogenate :: Transcripts :: EpiXcan	0.545303	0.602216	GRCh37
19625	6	134303955	ENST00000477527	TBPL1-206	ADHD	Brain. DLPFC (PEC) transcripts	-1.18054	0.237785	0.728792	1	ENSG00000028839	TBPL1	-0.0833533	0.00996178	0.0127489	0.00140238	0.00582988	14	17	17	processed_transcript	Brain: DLPFC (PEC) transcripts :: Homogenate :: Transcripts :: EpiXcan	0.727083	0.773294	GRCh37
19626	6	134309835	ENST00000275230	SLC2A12-201	ADHD	Brain. DLPFC (PEC) transcripts	-0.734449	0.462675	0.860566	1	ENSG00000146411	SLC2A12	-0.0200547	0.0819729	0.117143	1.04593e-23	1.82171e-22	18	19	19	mRNA	Brain: DLPFC (PEC) transcripts :: Homogenate :: Transcripts :: EpiXcan	0.86116	0.886988	GRCh37
19627	6	134436373	ENST00000406908	HMGA1P7-201	ADHD	Brain. DLPFC (PEC) transcripts	0.456637	0.647932	0.922022	1	ENSG00000216753	HMGA1P7	0.0290051	0.00989223	0.0292219	1.25753e-06	7.48932e-06	4	4	4	processed_pseudogene	Brain: DLPFC (PEC) transcripts :: Homogenate :: Transcripts :: EpiXcan	0.924185	0.938318	GRCh37
19628	6	134758854	ENST00000431422	LINC01010-201	ADHD	Brain. DLPFC (PEC) transcripts	-2.4162	0.0156836	0.275473	1	ENSG00000236700	LINC01010	-0.084156	0.0295468	0.0658606	1.17319e-13	1.22174e-12	25	30	30	lincRNA	Brain: DLPFC (PEC) transcripts :: Homogenate :: Transcripts :: EpiXcan	0.282124	0.316288	GRCh37
19629	6	134846463	ENST00000418837	AL078590.3-203	ADHD	Brain. DLPFC (PEC) transcripts	0.794796	0.426732	0.844237	1	ENSG00000232310	RP11-557H15.4	0.0267418	0.0359796	0.0653119	1.67331e-13	1.72492e-12	6	6	6	lincRNA	Brain: DLPFC (PEC) transcripts :: Homogenate :: Transcripts :: EpiXcan	0.845065	0.873359	GRCh37
19630	6	135238528	ENST00000265605	ALDH8A1-201	ADHD	Brain. DLPFC (PEC) transcripts	0.274697	0.783549	0.956201	1	ENSG00000118514	ALDH8A1	0.00400532	0.145396	0.152876	4.68629e-31	1.09439e-29	63	71	71	mRNA	Brain: DLPFC (PEC) transcripts :: Homogenate :: Transcripts :: EpiXcan	0.958734	0.964625	GRCh37
19631	6	135238534	ENST00000367845	ALDH8A1-203	ADHD	Brain. DLPFC (PEC) transcripts	0.925849	0.354524	0.809527	1	ENSG00000118514	ALDH8A1	0.0376253	0.0282289	0.0489356	2.44067e-10	2.02024e-09	19	19	19	mRNA	Brain: DLPFC (PEC) transcripts :: Homogenate :: Transcripts :: EpiXcan	0.81071	0.84105	GRCh37
19632	6	135239298	ENST00000349305	ALDH8A1-202	ADHD	Brain. DLPFC (PEC) transcripts	0.0829887	0.933861	0.984029	1	ENSG00000118514	ALDH8A1	0.00265871	0.017945	0.0461059	9.29309e-10	7.33782e-09	16	17	17	NMD_transcript_variant	Brain: DLPFC (PEC) transcripts :: Homogenate :: Transcripts :: EpiXcan	0.982968	0.990263	GRCh37
19633	6	135263631	ENST00000534012	ALDH8A1-206	ADHD	Brain. DLPFC (PEC) transcripts	0.754968	0.450268	0.855666	1	ENSG00000118514	ALDH8A1	0.018081	0.0715372	0.107348	1.06686e-21	1.70622e-20	24	25	25	mRNA	Brain: DLPFC (PEC) transcripts :: Homogenate :: Transcripts :: EpiXcan	0.856238	0.882828	GRCh37
19634	6	135281516	ENST00000367837	HBS1L-205	ADHD	Brain. DLPFC (PEC) transcripts	0.577694	0.563471	0.897612	1	ENSG00000112339	HBS1L	0.00748183	0.255934	0.332897	4.27704e-76	3.78193e-74	40	40	40	mRNA	Brain: DLPFC (PEC) transcripts :: Homogenate :: Transcripts :: EpiXcan	0.899988	0.918399	GRCh37
19635	6	135285767	ENST00000527578	HBS1L-212	ADHD	Brain. DLPFC (PEC) transcripts	0.427798	0.668798	0.92683	1	ENSG00000112339	HBS1L	0.00397017	0.497357	0.574868	1.13414e-170	7.85046e-168	36	37	37	mRNA	Brain: DLPFC (PEC) transcripts :: Homogenate :: Transcripts :: EpiXcan	0.928063	0.942666	GRCh37
19636	6	135285771	ENST00000367826	HBS1L-204	ADHD	Brain. DLPFC (PEC) transcripts	-1.30255	0.19273	0.683155	1	ENSG00000112339	HBS1L	-0.0346112	0.064746	0.049282	2.33381e-10	1.93431e-09	46	57	57	mRNA	Brain: DLPFC (PEC) transcripts :: Homogenate :: Transcripts :: EpiXcan	0.683086	0.734597	GRCh37
19637	6	135317960	ENST00000527507	HBS1L-211	ADHD	Brain. DLPFC (PEC) transcripts	-1.34658	0.178114	0.665811	1	ENSG00000112339	HBS1L	-0.0401758	0.0531698	0.0542109	2.93596e-11	2.60442e-10	46	49	49	mRNA	Brain: DLPFC (PEC) transcripts :: Homogenate :: Transcripts :: EpiXcan	0.667642	0.718607	GRCh37
19638	6	135357834	ENST00000367820	HBS1L-202	ADHD	Brain. DLPFC (PEC) transcripts	-0.796707	0.425621	0.843568	1	ENSG00000112339	HBS1L	-0.0345924	0.0215056	0.0466716	7.51861e-10	5.98093e-09	17	17	17	mRNA	Brain: DLPFC (PEC) transcripts :: Homogenate :: Transcripts :: EpiXcan	0.844238	0.872965	GRCh37
19639	6	135376171	ENST00000447508	AL353596.1-201	ADHD	Brain. DLPFC (PEC) transcripts	0.485501	0.627321	0.915646	1	ENSG00000232876	CTA-212D2.2	0.00624302	0.232794	0.288939	3.83566e-64	2.48605e-62	45	47	47	transcript	Brain: DLPFC (PEC) transcripts :: Homogenate :: Transcripts :: EpiXcan	0.917716	0.933305	GRCh37
19640	6	135604670	ENST00000367800	AHI1-204	ADHD	Brain. DLPFC (PEC) transcripts	-0.11502	0.90843	0.979856	1	ENSG00000135541	AHI1	-0.00470444	0.0127112	0.0192783	8.8123e-05	0.000426631	24	28	28	mRNA	Brain: DLPFC (PEC) transcripts :: Homogenate :: Transcripts :: EpiXcan	0.979749	0.986599	GRCh37
19641	6	135606034	ENST00000475846	AHI1-206	ADHD	Brain. DLPFC (PEC) transcripts	-1.29174	0.196446	0.687363	1	ENSG00000135541	AHI1	-0.0230477	0.170627	0.22974	1.50005e-48	6.34698e-47	33	35	35	NMD_transcript_variant	Brain: DLPFC (PEC) transcripts :: Homogenate :: Transcripts :: EpiXcan	0.686617	0.738497	GRCh37
19642	6	135606323	ENST00000498558	AHI1-209	ADHD	Brain. DLPFC (PEC) transcripts	-0.986985	0.32365	0.790158	1	ENSG00000135541	AHI1	-0.0361676	0.0440397	0.0617225	8.45998e-13	8.32385e-12	17	21	21	aberrant_processed_transcript	Brain: DLPFC (PEC) transcripts :: Homogenate :: Transcripts :: EpiXcan	0.789339	0.825422	GRCh37
19643	6	135623511	ENST00000533029	AHI1-216	ADHD	Brain. DLPFC (PEC) transcripts	-1.58963	0.111919	0.573133	1	ENSG00000135541	AHI1	-0.0226751	0.252187	0.339634	1.08079e-77	9.90267e-76	41	53	53	aberrant_processed_transcript	Brain: DLPFC (PEC) transcripts :: Homogenate :: Transcripts :: EpiXcan	0.572833	0.630582	GRCh37
19644	6	135708922	ENST00000327035	AHI1-202	ADHD	Brain. DLPFC (PEC) transcripts	-1.77512	0.0758784	0.503628	1	ENSG00000135541	AHI1	-0.084264	0.0210671	0.0364202	5.98311e-08	4.05748e-07	7	9	9	mRNA	Brain: DLPFC (PEC) transcripts :: Homogenate :: Transcripts :: EpiXcan	0.50377	0.559809	GRCh37
19645	6	135813390	ENST00000531527	AHI1-214	ADHD	Brain. DLPFC (PEC) transcripts	-0.820154	0.412128	0.837743	1	ENSG00000135541	AHI1	-0.0651181	0.00733966	0.011735	0.00227136	0.00918967	7	9	9	processed_transcript	Brain: DLPFC (PEC) transcripts :: Homogenate :: Transcripts :: EpiXcan	0.837966	0.868194	GRCh37
19646	6	136172834	ENST00000308191	PDE7B-201	ADHD	Brain. DLPFC (PEC) transcripts	-0.156528	0.875617	0.974621	1	ENSG00000171408	PDE7B	-0.0117649	0.00868903	0.0243167	1.03904e-05	5.60931e-05	4	4	4	mRNA	Brain: DLPFC (PEC) transcripts :: Homogenate :: Transcripts :: EpiXcan	0.974671	0.981251	GRCh37
19647	6	136470224	ENST00000446774	PDE7B-202	ADHD	Brain. DLPFC (PEC) transcripts	1.07883	0.280663	0.759545	1	ENSG00000171408	PDE7B	0.0324706	0.050401	0.0648007	1.97846e-13	2.02792e-12	19	25	25	mRNA	Brain: DLPFC (PEC) transcripts :: Homogenate :: Transcripts :: EpiXcan	0.758092	0.801687	GRCh37
19648	6	136656852	ENST00000564248	AL023284.4-201	ADHD	Brain. DLPFC (PEC) transcripts	0.590476	0.554871	0.895569	1	ENSG00000260418	RP3-406A7.7	0.0549965	0.00541696	0.01385	0.000914669	0.00389768	6	6	6	lincRNA	Brain: DLPFC (PEC) transcripts :: Homogenate :: Transcripts :: EpiXcan	0.89805	0.915801	GRCh37
19649	6	136871799	ENST00000607749	AL024508.2-201	ADHD	Brain. DLPFC (PEC) transcripts	-1.13436	0.256645	0.743798	1	ENSG00000272189	RP3-325F22.5	-0.0325636	0.0571126	0.0999648	2.7848e-20	4.16081e-19	11	11	11	transcript	Brain: DLPFC (PEC) transcripts :: Homogenate :: Transcripts :: EpiXcan	0.743185	0.786643	GRCh37
19650	6	136878185	ENST00000359015	MAP3K5-201	ADHD	Brain. DLPFC (PEC) transcripts	-0.494239	0.621138	0.913026	1	ENSG00000197442	MAP3K5	-0.0181515	0.0324597	0.0291278	1.35705e-06	8.05924e-06	31	37	37	mRNA	Brain: DLPFC (PEC) transcripts :: Homogenate :: Transcripts :: EpiXcan	0.915528	0.931837	GRCh37
19651	6	137143723	ENST00000318471	PEX7-201	ADHD	Brain. DLPFC (PEC) transcripts	-0.41382	0.679006	0.928879	1	ENSG00000112357	PEX7	-0.00762678	0.117372	0.173572	2.10193e-35	5.79262e-34	19	22	22	mRNA	Brain: DLPFC (PEC) transcripts :: Homogenate :: Transcripts :: EpiXcan	0.93007	0.944413	GRCh37
19652	6	137518621	ENST00000367739	IFNGR1-201	ADHD	Brain. DLPFC (PEC) transcripts	0.16672	0.86759	0.972873	1	ENSG00000027697	IFNGR1	0.00864711	0.014918	0.0421821	4.71241e-09	3.51629e-08	4	6	6	mRNA	Brain: DLPFC (PEC) transcripts :: Homogenate :: Transcripts :: EpiXcan	0.97231	0.979974	GRCh37
19653	6	138188581	ENST00000237289	TNFAIP3-201	ADHD	Brain. DLPFC (PEC) transcripts	-1.23676	0.216176	0.706276	1	ENSG00000118503	TNFAIP3	-0.116676	0.00671794	0.0130765	0.0011523	0.00484619	5	9	9	mRNA	Brain: DLPFC (PEC) transcripts :: Homogenate :: Transcripts :: EpiXcan	0.706683	0.755433	GRCh37
19654	6	138409642	ENST00000421351	PERP-201	ADHD	Brain. DLPFC (PEC) transcripts	-0.18771	0.851104	0.970953	1	ENSG00000112378	PERP	-0.00450579	0.0975644	0.140298	3.19912e-28	6.68504e-27	27	29	29	mRNA	Brain: DLPFC (PEC) transcripts :: Homogenate :: Transcripts :: EpiXcan	0.970813	0.97758	GRCh37
19655	6	138725356	ENST00000607197	HEBP2-204	ADHD	Brain. DLPFC (PEC) transcripts	-0.337564	0.735692	0.943202	1	ENSG00000051620	HEBP2	-0.0106896	0.0491047	0.0744032	3.31601e-15	3.80325e-14	8	9	9	mRNA	Brain: DLPFC (PEC) transcripts :: Homogenate :: Transcripts :: EpiXcan	0.945933	0.955815	GRCh37
19656	6	138725384	ENST00000367697	HEBP2-201	ADHD	Brain. DLPFC (PEC) transcripts	1.35957	0.173965	0.660532	1	ENSG00000051620	HEBP2	0.107137	0.00793096	0.0128339	0.00145547	0.00603529	14	17	17	mRNA	Brain: DLPFC (PEC) transcripts :: Homogenate :: Transcripts :: EpiXcan	0.662004	0.713382	GRCh37
19657	6	139015527	ENST00000458733	AL590617.2-203	ADHD	Brain. DLPFC (PEC) transcripts	-0.229664	0.818352	0.963679	1	ENSG00000225177	RP11-390P2.4	-0.00805523	0.0485134	0.0867807	1.39313e-17	1.81679e-16	9	9	9	transcript	Brain: DLPFC (PEC) transcripts :: Homogenate :: Transcripts :: EpiXcan	0.964609	0.971481	GRCh37
19658	6	139094657	ENST00000332797	CCDC28A-201	ADHD	Brain. DLPFC (PEC) transcripts	-0.342688	0.731833	0.942009	1	ENSG00000024862	CCDC28A	-0.0087485	0.0502195	0.0827812	8.96022e-17	1.12146e-15	25	30	30	mRNA	Brain: DLPFC (PEC) transcripts :: Homogenate :: Transcripts :: EpiXcan	0.944881	0.954993	GRCh37
19659	6	139143884	ENST00000449542	CCRL1P1-201	ADHD	Brain. DLPFC (PEC) transcripts	-0.293983	0.768771	0.953031	1	ENSG00000225415	RP3-509I19.1	-0.0106291	0.0239183	0.0244703	8.93815e-06	4.86085e-05	50	59	59	processed_pseudogene	Brain: DLPFC (PEC) transcripts :: Homogenate :: Transcripts :: EpiXcan	0.95644	0.962224	GRCh37
19660	6	139200036	ENST00000572284	AL121834.1-201	ADHD	Brain. DLPFC (PEC) transcripts	-2.4174	0.0156316	0.275355	1	ENSG00000220600	RP3-509I19.6	-0.146319	0.0128271	0.0190858	9.21648e-05	0.000444912	22	22	22	processed_transcript	Brain: DLPFC (PEC) transcripts :: Homogenate :: Transcripts :: EpiXcan	0.281887	0.316059	GRCh37
19661	6	139224630	ENST00000450536	REPS1-208	ADHD	Brain. DLPFC (PEC) transcripts	-2.32143	0.0202637	0.30946	1	ENSG00000135597	REPS1	-0.0355743	0.201615	0.288941	2.48447e-63	1.57458e-61	13	13	13	mRNA	Brain: DLPFC (PEC) transcripts :: Homogenate :: Transcripts :: EpiXcan	0.316037	0.34981	GRCh37
19662	6	139225997	ENST00000367663	REPS1-202	ADHD	Brain. DLPFC (PEC) transcripts	0.809455	0.418253	0.840859	1	ENSG00000135597	REPS1	0.0217907	0.0338003	0.0191295	9.12898e-05	0.000440951	55	65	65	mRNA	Brain: DLPFC (PEC) transcripts :: Homogenate :: Transcripts :: EpiXcan	0.841163	0.87053	GRCh37
19663	6	139226004	ENST00000483468	REPS1-210	ADHD	Brain. DLPFC (PEC) transcripts	-1.9316	0.0534092	0.447496	1	ENSG00000135597	REPS1	-0.0352181	0.199998	0.260831	3.32829e-57	1.7883e-55	38	45	45	NMD_transcript_variant	Brain: DLPFC (PEC) transcripts :: Homogenate :: Transcripts :: EpiXcan	0.450386	0.499298	GRCh37
19664	6	139226007	ENST00000258062	REPS1-201	ADHD	Brain. DLPFC (PEC) transcripts	2.11646	0.0343054	0.379827	1	ENSG00000135597	REPS1	0.076515	0.0370782	0.0649432	2.24287e-13	2.29046e-12	15	15	15	mRNA	Brain: DLPFC (PEC) transcripts :: Homogenate :: Transcripts :: EpiXcan	0.385813	0.428517	GRCh37
19665	6	139349819	ENST00000367660	ABRACL-201	ADHD	Brain. DLPFC (PEC) transcripts	1.70117	0.0889113	0.534671	1	ENSG00000146386	ABRACL	0.0896141	0.0173121	0.0487827	3.24669e-10	2.65983e-09	5	5	5	mRNA	Brain: DLPFC (PEC) transcripts :: Homogenate :: Transcripts :: EpiXcan	0.532893	0.587996	GRCh37
19666	6	139561198	ENST00000358430	TXLNB-201	ADHD	Brain. DLPFC (PEC) transcripts	1.2459	0.212799	0.704078	1	ENSG00000164440	TXLNB	0.0698931	0.0134136	0.0281381	1.89164e-06	1.10635e-05	3	3	3	mRNA	Brain: DLPFC (PEC) transcripts :: Homogenate :: Transcripts :: EpiXcan	0.704054	0.752783	GRCh37
19667	6	141768148	ENST00000565399	AL355596.1-201	ADHD	Brain. DLPFC (PEC) transcripts	1.43879	0.15021	0.631773	1	ENSG00000259828	RP11-63E9.1	0.0399079	0.0534738	0.0687425	2.71403e-14	2.93861e-13	52	53	53	lincRNA	Brain: DLPFC (PEC) transcripts :: Homogenate :: Transcripts :: EpiXcan	0.630769	0.68634	GRCh37
19668	6	142396745	ENST00000258042	NMBR-201	ADHD	Brain. DLPFC (PEC) transcripts	0.206116	0.8367	0.967727	1	ENSG00000135577	NMBR	0.0247419	0.00292655	0.0160399	0.000360815	0.00161956	1	1	1	mRNA	Brain: DLPFC (PEC) transcripts :: Homogenate :: Transcripts :: EpiXcan	0.968469	0.974904	GRCh37
19669	6	142468367	ENST00000367630	VTA1-202	ADHD	Brain. DLPFC (PEC) transcripts	-0.55393	0.579627	0.902158	1	ENSG00000009844	VTA1	-0.00869863	0.141004	0.15368	3.07767e-31	7.23493e-30	46	51	51	mRNA	Brain: DLPFC (PEC) transcripts :: Homogenate :: Transcripts :: EpiXcan	0.905483	0.922588	GRCh37
19670	6	143382013	ENST00000357847	AIG1-202	ADHD	Brain. DLPFC (PEC) transcripts	-1.11128	0.266446	0.749481	1	ENSG00000146416	AIG1	-0.0516904	0.0238211	0.0346136	1.28254e-07	8.43858e-07	24	29	29	mRNA	Brain: DLPFC (PEC) transcripts :: Homogenate :: Transcripts :: EpiXcan	0.749431	0.792154	GRCh37
19671	6	143382038	ENST00000367596	AIG1-203	ADHD	Brain. DLPFC (PEC) transcripts	1.90501	0.0567787	0.457033	1	ENSG00000146416	AIG1	0.0464877	0.0819695	0.121046	1.83975e-24	3.30838e-23	10	13	13	mRNA	Brain: DLPFC (PEC) transcripts :: Homogenate :: Transcripts :: EpiXcan	0.459617	0.510344	GRCh37
19672	6	143382038	ENST00000275235	AIG1-201	ADHD	Brain. DLPFC (PEC) transcripts	0.839991	0.400913	0.833066	1	ENSG00000146416	AIG1	0.0342891	0.0261245	0.0669692	1.118e-13	1.16633e-12	2	3	3	mRNA	Brain: DLPFC (PEC) transcripts :: Homogenate :: Transcripts :: EpiXcan	0.83382	0.863537	GRCh37
19673	6	143765694	ENST00000367593	ADAT2-202	ADHD	Brain. DLPFC (PEC) transcripts	-0.0992855	0.920912	0.981144	1	ENSG00000189007	ADAT2	-0.0050774	0.0157789	0.0304617	6.07253e-07	3.73815e-06	14	14	14	processed_transcript	Brain: DLPFC (PEC) transcripts :: Homogenate :: Transcripts :: EpiXcan	0.980614	0.988316	GRCh37
19674	6	143772117	ENST00000367591	PEX3-201	ADHD	Brain. DLPFC (PEC) transcripts	0.209975	0.833687	0.966943	1	ENSG00000034693	PEX3	0.00520306	0.0601147	0.0650259	2.72919e-13	2.77304e-12	37	44	44	mRNA	Brain: DLPFC (PEC) transcripts :: Homogenate :: Transcripts :: EpiXcan	0.967766	0.974231	GRCh37
19675	6	143806116	ENST00000591892	AL031320.2-201	ADHD	Brain. DLPFC (PEC) transcripts	-0.814196	0.415532	0.839309	1	ENSG00000229036	RP1-20N2.6	-0.0404864	0.0246043	0.0229862	1.8452e-05	9.68464e-05	31	35	35	transcript	Brain: DLPFC (PEC) transcripts :: Homogenate :: Transcripts :: EpiXcan	0.839773	0.869406	GRCh37
19676	6	143929317	ENST00000427704	PHACTR2-207	ADHD	Brain. DLPFC (PEC) transcripts	-0.42612	0.670021	0.926968	1	ENSG00000112419	PHACTR2	-0.0201907	0.0239882	0.0275238	2.78013e-06	1.59452e-05	23	28	28	mRNA	Brain: DLPFC (PEC) transcripts :: Homogenate :: Transcripts :: EpiXcan	0.928251	0.94294	GRCh37
19677	6	144179199	ENST00000604280	AL049844.2-201	ADHD	Brain. DLPFC (PEC) transcripts	0.169677	0.865264	0.972327	1	ENSG00000270890	RP3-468K18.6	0.0148002	0.00547349	0.0230546	1.85802e-05	9.7479e-05	4	6	6	processed_pseudogene	Brain: DLPFC (PEC) transcripts :: Homogenate :: Transcripts :: EpiXcan	0.971894	0.979435	GRCh37
19678	6	144261437	ENST00000360537	PLAGL1-202	ADHD	Brain. DLPFC (PEC) transcripts	-1.11164	0.266292	0.74929	1	ENSG00000118495	PLAGL1	-0.0602856	0.0177115	0.0151431	0.000528458	0.00231769	20	23	23	mRNA	Brain: DLPFC (PEC) transcripts :: Homogenate :: Transcripts :: EpiXcan	0.749425	0.79205	GRCh37
19679	6	145946441	ENST00000367519	EPM2A-201	ADHD	Brain. DLPFC (PEC) transcripts	-1.61114	0.10715	0.566709	1	ENSG00000112425	EPM2A	-0.0433367	0.0549839	0.0648561	2.37138e-13	2.41918e-12	47	55	55	mRNA	Brain: DLPFC (PEC) transcripts :: Homogenate :: Transcripts :: EpiXcan	0.56758	0.622724	GRCh37
19680	6	145954855	ENST00000496228	EPM2A-206	ADHD	Brain. DLPFC (PEC) transcripts	1.90836	0.0563445	0.456282	1	ENSG00000112425	EPM2A	0.191106	0.004636	0.0114514	0.00253531	0.0101924	5	5	5	processed_transcript	Brain: DLPFC (PEC) transcripts :: Homogenate :: Transcripts :: EpiXcan	0.459202	0.509139	GRCh37
19681	6	146056706	ENST00000603994	AL023806.1-201	ADHD	Brain. DLPFC (PEC) transcripts	-1.82119	0.0685777	0.489734	1	ENSG00000270638	RP3-466P17.1	-0.0416157	0.0846185	0.110466	1.68344e-22	2.78585e-21	15	16	16	lincRNA	Brain: DLPFC (PEC) transcripts :: Homogenate :: Transcripts :: EpiXcan	0.491369	0.543335	GRCh37
19682	6	146136048	ENST00000606388	AL356599.1-205	ADHD	Brain. DLPFC (PEC) transcripts	-2.46987	0.013516	0.25683	1	ENSG00000235652	RP11-545I5.3	-0.0700093	0.0632177	0.0942052	3.30191e-19	4.6801e-18	15	16	16	transcript	Brain: DLPFC (PEC) transcripts :: Homogenate :: Transcripts :: EpiXcan	0.26068	0.297666	GRCh37
19683	6	146136377	ENST00000452617	AL356599.1-204	ADHD	Brain. DLPFC (PEC) transcripts	-1.91992	0.0548675	0.452179	1	ENSG00000235652	RP11-545I5.3	-0.084015	0.02159	0.0302583	7.84854e-07	4.77274e-06	13	14	14	transcript	Brain: DLPFC (PEC) transcripts :: Homogenate :: Transcripts :: EpiXcan	0.455289	0.504358	GRCh37
19684	6	146136434	ENST00000587426	AL356599.1-206	ADHD	Brain. DLPFC (PEC) transcripts	-0.802818	0.42208	0.841818	1	ENSG00000235652	RP11-545I5.3	-0.0177282	0.0770068	0.0126688	0.00155228	0.00641391	94	113	113	transcript	Brain: DLPFC (PEC) transcripts :: Homogenate :: Transcripts :: EpiXcan	0.84201	0.871753	GRCh37
19685	6	146136434	ENST00000592775	AL356599.1-207	ADHD	Brain. DLPFC (PEC) transcripts	-1.33992	0.180272	0.667873	1	ENSG00000235652	RP11-545I5.3	-0.0467311	0.0461323	0.0408983	6.70326e-09	4.94065e-08	47	50	50	transcript	Brain: DLPFC (PEC) transcripts :: Homogenate :: Transcripts :: EpiXcan	0.66967	0.720539	GRCh37
19686	6	146136434	ENST00000591489	AL356599.1-208	ADHD	Brain. DLPFC (PEC) transcripts	-1.86125	0.0627089	0.473492	1	ENSG00000235652	RP11-545I5.3	-0.065169	0.0384535	0.0569512	4.88251e-12	4.5594e-11	13	13	13	transcript	Brain: DLPFC (PEC) transcripts :: Homogenate :: Transcripts :: EpiXcan	0.476148	0.527015	GRCh37
19687	6	146185381	ENST00000417762	SHPRH-204	ADHD	Brain. DLPFC (PEC) transcripts	1.60133	0.109303	0.569659	1	ENSG00000146414	SHPRH	0.112803	0.00960895	0.0159302	0.000374588	0.00167773	11	11	11	mRNA	Brain: DLPFC (PEC) transcripts :: Homogenate :: Transcripts :: EpiXcan	0.570571	0.626051	GRCh37
19688	6	146205943	ENST00000367505	SHPRH-203	ADHD	Brain. DLPFC (PEC) transcripts	1.72718	0.0841361	0.523478	1	ENSG00000146414	SHPRH	0.0443399	0.0698362	0.109315	3.56442e-22	5.80215e-21	12	12	12	mRNA	Brain: DLPFC (PEC) transcripts :: Homogenate :: Transcripts :: EpiXcan	0.522238	0.57763	GRCh37
19689	6	146206629	ENST00000275233	SHPRH-201	ADHD	Brain. DLPFC (PEC) transcripts	0.188037	0.850848	0.970847	1	ENSG00000146414	SHPRH	0.00704871	0.00455867	0.0152236	0.000503843	0.00221664	6	6	6	mRNA	Brain: DLPFC (PEC) transcripts :: Homogenate :: Transcripts :: EpiXcan	0.970772	0.977511	GRCh37
19690	6	146224392	ENST00000433355	SHPRH-205	ADHD	Brain. DLPFC (PEC) transcripts	-1.3819	0.167001	0.651802	1	ENSG00000146414	SHPRH	-0.0870774	0.0112457	0.0270892	2.90906e-06	1.66481e-05	6	6	6	NMD_transcript_variant	Brain: DLPFC (PEC) transcripts :: Homogenate :: Transcripts :: EpiXcan	0.651503	0.705491	GRCh37
19691	6	146238249	ENST00000519632	SHPRH-207	ADHD	Brain. DLPFC (PEC) transcripts	-1.51228	0.130463	0.605543	1	ENSG00000146414	SHPRH	-0.0240549	0.18225	0.239794	6.87367e-52	3.1986e-50	28	28	28	NMD_transcript_variant	Brain: DLPFC (PEC) transcripts :: Homogenate :: Transcripts :: EpiXcan	0.60419	0.659835	GRCh37
19692	6	146239553	ENST00000523276	SHPRH-210	ADHD	Brain. DLPFC (PEC) transcripts	-1.51214	0.130498	0.605543	1	ENSG00000146414	SHPRH	-0.0472058	0.0487563	0.0786	5.6456e-16	6.76685e-15	15	17	17	aberrant_processed_transcript	Brain: DLPFC (PEC) transcripts :: Homogenate :: Transcripts :: EpiXcan	0.60419	0.659836	GRCh37
19693	6	147163702	ENST00000427394	STXBP5-AS1-203	ADHD	Brain. DLPFC (PEC) transcripts	0.463894	0.642723	0.920065	1	ENSG00000233452	STXBP5-AS1	0.0277969	0.0121921	0.0283809	1.53948e-06	9.08968e-06	2	2	2	transcript	Brain: DLPFC (PEC) transcripts :: Homogenate :: Transcripts :: EpiXcan	0.922351	0.937091	GRCh37
19694	6	147171295	ENST00000433308	STXBP5-AS1-205	ADHD	Brain. DLPFC (PEC) transcripts	-0.570477	0.568354	0.898959	1	ENSG00000233452	STXBP5-AS1	-0.0118513	0.102519	0.14478	2.06972e-29	4.54697e-28	5	6	6	transcript	Brain: DLPFC (PEC) transcripts :: Homogenate :: Transcripts :: EpiXcan	0.90152	0.919402	GRCh37
19695	6	147232962	ENST00000431143	STXBP5-AS1-204	ADHD	Brain. DLPFC (PEC) transcripts	1.48096	0.138618	0.616184	1	ENSG00000233452	STXBP5-AS1	0.145015	0.00590026	0.018874	0.000104723	0.000502767	10	12	12	transcript	Brain: DLPFC (PEC) transcripts :: Homogenate :: Transcripts :: EpiXcan	0.614487	0.671092	GRCh37
19696	6	147525561	ENST00000546097	STXBP5-207	ADHD	Brain. DLPFC (PEC) transcripts	-1.20599	0.227821	0.718109	1	ENSG00000164506	STXBP5	-0.0525572	0.0236261	0.0512215	9.22264e-11	7.88436e-10	5	5	5	mRNA	Brain: DLPFC (PEC) transcripts :: Homogenate :: Transcripts :: EpiXcan	0.718674	0.764565	GRCh37
19697	6	147525561	ENST00000367481	STXBP5-204	ADHD	Brain. DLPFC (PEC) transcripts	-1.10613	0.26867	0.750686	1	ENSG00000164506	STXBP5	-0.0341939	0.039742	0.0505366	1.36918e-10	1.15413e-09	17	19	19	mRNA	Brain: DLPFC (PEC) transcripts :: Homogenate :: Transcripts :: EpiXcan	0.750072	0.793426	GRCh37
19698	6	147708800	ENST00000443556	STXBP5-206	ADHD	Brain. DLPFC (PEC) transcripts	-1.26724	0.205071	0.696225	1	ENSG00000225135	RP11-361F15.2	-0.0309788	0.0744819	0.0995751	5.01101e-20	7.38858e-19	18	19	19	lincRNA	Brain: DLPFC (PEC) transcripts :: Homogenate :: Transcripts :: EpiXcan	0.695447	0.746499	GRCh37
19699	6	147830063	ENST00000367474	SAMD5-201	ADHD	Brain. DLPFC (PEC) transcripts	-1.80577	0.0709544	0.492829	1	ENSG00000203727	SAMD5	-0.0422301	0.092038	0.140267	2.96217e-28	6.19574e-27	78	83	83	mRNA	Brain: DLPFC (PEC) transcripts :: Homogenate :: Transcripts :: EpiXcan	0.494059	0.548593	GRCh37
19700	6	148663729	ENST00000367467	SASH1-201	ADHD	Brain. DLPFC (PEC) transcripts	0.760539	0.446933	0.85368	1	ENSG00000111961	SASH1	0.0198423	0.0635208	0.0599421	2.54876e-12	2.43396e-11	62	65	65	mRNA	Brain: DLPFC (PEC) transcripts :: Homogenate :: Transcripts :: EpiXcan	0.85447	0.881319	GRCh37
19701	6	149068464	ENST00000367463	UST-201	ADHD	Brain. DLPFC (PEC) transcripts	-1.08821	0.276503	0.755317	1	ENSG00000111962	UST	-0.0280325	0.0639431	0.133246	7.16813e-27	1.4256e-25	14	14	14	mRNA	Brain: DLPFC (PEC) transcripts :: Homogenate :: Transcripts :: EpiXcan	0.753584	0.798263	GRCh37
19702	6	149539062	ENST00000451095	AL031056.1-201	ADHD	Brain. DLPFC (PEC) transcripts	1.32805	0.184163	0.672116	1	ENSG00000228408	RP1-111D6.3	0.0189482	0.20861	0.294053	4.00559e-65	2.67243e-63	9	10	10	lincRNA	Brain: DLPFC (PEC) transcripts :: Homogenate :: Transcripts :: EpiXcan	0.672179	0.725035	GRCh37
19703	6	149539137	ENST00000443992	AL031056.1-203	ADHD	Brain. DLPFC (PEC) transcripts	1.19093	0.23368	0.724056	1	ENSG00000228408	RP1-111D6.3	0.0236246	0.107459	0.157473	3.8898e-32	9.45775e-31	9	11	11	lincRNA	Brain: DLPFC (PEC) transcripts :: Homogenate :: Transcripts :: EpiXcan	0.722938	0.769499	GRCh37
19704	6	149539834	ENST00000445901	AL031056.1-204	ADHD	Brain. DLPFC (PEC) transcripts	1.35053	0.176845	0.664126	1	ENSG00000228408	RP1-111D6.3	0.0212936	0.172575	0.265357	7.99387e-58	4.36392e-56	5	5	5	lincRNA	Brain: DLPFC (PEC) transcripts :: Homogenate :: Transcripts :: EpiXcan	0.665757	0.716891	GRCh37
19705	6	149718828	ENST00000484505	TAB2-204	ADHD	Brain. DLPFC (PEC) transcripts	-0.630935	0.528083	0.887446	1	ENSG00000055208	TAB2	-0.0861874	0.00243101	0.0111747	0.00286625	0.011445	8	10	10	processed_transcript	Brain: DLPFC (PEC) transcripts :: Homogenate :: Transcripts :: EpiXcan	0.889722	0.908186	GRCh37
19706	6	149768794	ENST00000498662	ZC3H12D-205	ADHD	Brain. DLPFC (PEC) transcripts	-0.503959	0.61429	0.91186	1	ENSG00000178199	ZC3H12D	-0.0309331	0.0219893	0.0154818	0.000458506	0.00202988	31	35	35	processed_transcript	Brain: DLPFC (PEC) transcripts :: Homogenate :: Transcripts :: EpiXcan	0.914682	0.930355	GRCh37
19707	6	149825869	ENST00000253329	PPIL4-201	ADHD	Brain. DLPFC (PEC) transcripts	1.42073	0.155394	0.637522	1	ENSG00000131013	PPIL4	0.0357806	0.0731683	0.134323	5.3825e-27	1.07506e-25	10	10	10	mRNA	Brain: DLPFC (PEC) transcripts :: Homogenate :: Transcripts :: EpiXcan	0.635126	0.69217	GRCh37
19708	6	149887430	ENST00000367419	GINM1-201	ADHD	Brain. DLPFC (PEC) transcripts	3.27013	0.00107499	0.0721831	1	ENSG00000055211	GINM1	0.0945554	0.0527935	0.0832072	7.95781e-17	9.99957e-16	11	13	13	mRNA	Brain: DLPFC (PEC) transcripts :: Homogenate :: Transcripts :: EpiXcan	0.075345	0.087654	GRCh37
19709	6	149979289	ENST00000543571	LATS1-207	ADHD	Brain. DLPFC (PEC) transcripts	-3.83789	0.000124096	0.0202587	1	ENSG00000131023	LATS1	-0.307207	0.00718902	0.0233108	1.49882e-05	7.94999e-05	14	16	16	mRNA	Brain: DLPFC (PEC) transcripts :: Homogenate :: Transcripts :: EpiXcan	0.0207341	0.02659	GRCh37
19710	6	149996832	ENST00000542747	LATS1-206	ADHD	Brain. DLPFC (PEC) transcripts	-3.40221	0.000668438	0.0555915	1	ENSG00000131023	LATS1	-0.125964	0.0303354	0.0659841	1.45774e-13	1.50919e-12	16	16	16	processed_transcript	Brain: DLPFC (PEC) transcripts :: Homogenate :: Transcripts :: EpiXcan	0.0561858	0.0675122	GRCh37
19711	6	150045451	ENST00000340413	NUP43-201	ADHD	Brain. DLPFC (PEC) transcripts	3.43227	0.000598547	0.0521673	1	ENSG00000120253	NUP43	0.142873	0.0266965	0.0436776	1.31564e-09	1.02684e-08	12	12	12	mRNA	Brain: DLPFC (PEC) transcripts :: Homogenate :: Transcripts :: EpiXcan	0.0530518	0.063922	GRCh37
19712	6	150070579	ENST00000367384	PCMT1-203	ADHD	Brain. DLPFC (PEC) transcripts	0.960665	0.336721	0.800005	1	ENSG00000120265	PCMT1	0.0175415	0.132691	0.189271	4.87618e-39	1.51272e-37	37	51	51	mRNA	Brain: DLPFC (PEC) transcripts :: Homogenate :: Transcripts :: EpiXcan	0.799974	0.832244	GRCh37
19713	6	150070831	ENST00000367380	PCMT1-202	ADHD	Brain. DLPFC (PEC) transcripts	-3.62422	0.000289837	0.0354582	1	ENSG00000120265	PCMT1	-0.229897	0.0112563	0.017485	0.000174223	0.000813166	15	18	18	mRNA	Brain: DLPFC (PEC) transcripts :: Homogenate :: Transcripts :: EpiXcan	0.0357323	0.0434132	GRCh37
19714	6	150070863	ENST00000494411	PCMT1-209	ADHD	Brain. DLPFC (PEC) transcripts	-3.49222	0.000479031	0.0461823	1	ENSG00000120265	PCMT1	-0.0397641	0.336809	0.418402	2.27938e-103	3.65861e-101	36	36	36	NMD_transcript_variant	Brain: DLPFC (PEC) transcripts :: Homogenate :: Transcripts :: EpiXcan	0.0468319	0.0564501	GRCh37
19715	6	150070952	ENST00000486585	PCMT1-208	ADHD	Brain. DLPFC (PEC) transcripts	1.96748	0.0491284	0.435055	1	ENSG00000120265	PCMT1	0.105528	0.0143787	0.0108619	0.00334821	0.0132345	24	33	33	NMD_transcript_variant	Brain: DLPFC (PEC) transcripts :: Homogenate :: Transcripts :: EpiXcan	0.439236	0.48622	GRCh37
19716	6	150184630	ENST00000606915	RAET1E-AS1-203	ADHD	Brain. DLPFC (PEC) transcripts	-2.65549	0.00791926	0.200462	1	ENSG00000268592	RP11-244K5.8	-0.0387375	0.208183	0.284596	6.40962e-63	4.0191e-61	7	10	10	transcript	Brain: DLPFC (PEC) transcripts :: Homogenate :: Transcripts :: EpiXcan	0.202312	0.234658	GRCh37
19717	6	150201098	ENST00000406551	CCT7P1-201	ADHD	Brain. DLPFC (PEC) transcripts	-2.03325	0.0420268	0.407698	1	ENSG00000217733	CCT7P1	-0.0585664	0.0529052	0.0843066	4.79743e-17	6.10276e-16	32	42	42	processed_pseudogene	Brain: DLPFC (PEC) transcripts :: Homogenate :: Transcripts :: EpiXcan	0.411261	0.45994	GRCh37
19718	6	150205567	ENST00000605899	RAET1E-AS1-202	ADHD	Brain. DLPFC (PEC) transcripts	-2.64432	0.00818554	0.203688	1	ENSG00000223701	RAET1E-AS1	-0.0642347	0.0744302	0.112373	8.23214e-23	1.37722e-21	7	8	8	transcript	Brain: DLPFC (PEC) transcripts :: Homogenate :: Transcripts :: EpiXcan	0.204899	0.237814	GRCh37
19719	6	150225379	ENST00000407115	AL355312.1-201	ADHD	Brain. DLPFC (PEC) transcripts	-2.53732	0.0111706	0.235229	1	ENSG00000216906	RP11-350J20.9	-0.0462176	0.131548	0.193252	8.53732e-40	2.70922e-38	5	6	6	processed_pseudogene	Brain: DLPFC (PEC) transcripts :: Homogenate :: Transcripts :: EpiXcan	0.237338	0.27413	GRCh37
19720	6	150239843	ENST00000479265	RAET1G-203	ADHD	Brain. DLPFC (PEC) transcripts	-3.24592	0.00117074	0.0763834	1	ENSG00000203722	RAET1G	-0.165391	0.0174069	0.0417065	6.30676e-09	4.65926e-08	13	13	13	mRNA	Brain: DLPFC (PEC) transcripts :: Homogenate :: Transcripts :: EpiXcan	0.0803259	0.0925396	GRCh37
19721	6	150263136	ENST00000367351	ULBP2-201	ADHD	Brain. DLPFC (PEC) transcripts	-1.66869	0.0951783	0.544959	1	ENSG00000131015	ULBP2	-0.0333282	0.104747	0.116017	1.68809e-23	2.91268e-22	64	77	77	mRNA	Brain: DLPFC (PEC) transcripts :: Homogenate :: Transcripts :: EpiXcan	0.543918	0.600643	GRCh37
19722	6	150384286	ENST00000367339	ULBP3-201	ADHD	Brain. DLPFC (PEC) transcripts	-1.71908	0.0855997	0.527291	1	ENSG00000131019	ULBP3	-0.140265	0.00706999	0.0141356	0.000752219	0.00323641	2	2	2	mRNA	Brain: DLPFC (PEC) transcripts :: Homogenate :: Transcripts :: EpiXcan	0.526584	0.580681	GRCh37
19723	6	150464212	ENST00000361131	PPP1R14C-201	ADHD	Brain. DLPFC (PEC) transcripts	1.06111	0.288639	0.766099	1	ENSG00000198729	PPP1R14C	0.0232122	0.108825	0.124875	4.27592e-25	7.9059e-24	65	73	73	mRNA	Brain: DLPFC (PEC) transcripts :: Homogenate :: Transcripts :: EpiXcan	0.764196	0.806509	GRCh37
19724	6	151186685	ENST00000367321	MTHFD1L-203	ADHD	Brain. DLPFC (PEC) transcripts	0.973761	0.330175	0.795121	1	ENSG00000120254	MTHFD1L	0.029313	0.0369271	0.0544679	2.06617e-11	1.85063e-10	49	49	49	mRNA	Brain: DLPFC (PEC) transcripts :: Homogenate :: Transcripts :: EpiXcan	0.794618	0.82903	GRCh37
19725	6	151256104	ENST00000404372	ARL4AP5-201	ADHD	Brain. DLPFC (PEC) transcripts	-0.441511	0.658843	0.924544	1	ENSG00000218996	RP1-99E18.2	-0.0235303	0.0122582	0.0267943	3.41373e-06	1.9432e-05	20	25	25	processed_pseudogene	Brain: DLPFC (PEC) transcripts :: Homogenate :: Transcripts :: EpiXcan	0.926292	0.940785	GRCh37
19726	6	151561134	ENST00000402676	AKAP12-204	ADHD	Brain. DLPFC (PEC) transcripts	-1.28392	0.199171	0.690873	1	ENSG00000131016	AKAP12	-0.0455813	0.0332304	0.0432632	3.11493e-09	2.36011e-08	39	42	42	mRNA	Brain: DLPFC (PEC) transcripts :: Homogenate :: Transcripts :: EpiXcan	0.689815	0.741313	GRCh37
19727	6	151662821	ENST00000359755	AKAP12-203	ADHD	Brain. DLPFC (PEC) transcripts	-1.33303	0.182521	0.670591	1	ENSG00000131016	AKAP12	-0.0934478	0.00890977	0.0181716	0.000132219	0.000626524	25	25	25	mRNA	Brain: DLPFC (PEC) transcripts :: Homogenate :: Transcripts :: EpiXcan	0.671374	0.723066	GRCh37
19728	6	151685252	ENST00000325144	ZBTB2-201	ADHD	Brain. DLPFC (PEC) transcripts	-1.60327	0.108875	0.568917	1	ENSG00000181472	ZBTB2	-0.0563357	0.0394332	0.0571856	6.77132e-12	6.2723e-11	18	20	20	mRNA	Brain: DLPFC (PEC) transcripts :: Homogenate :: Transcripts :: EpiXcan	0.57052	0.625479	GRCh37
19729	6	151725989	ENST00000367303	RMND1-202	ADHD	Brain. DLPFC (PEC) transcripts	0.113941	0.909285	0.979856	1	ENSG00000155906	RMND1	0.00285108	0.0770144	0.0494883	1.98453e-10	1.65178e-09	77	89	89	mRNA	Brain: DLPFC (PEC) transcripts :: Homogenate :: Transcripts :: EpiXcan	0.979749	0.9867	GRCh37
19730	6	151738471	ENST00000444024	RMND1-203	ADHD	Brain. DLPFC (PEC) transcripts	-0.321917	0.747516	0.946228	1	ENSG00000155906	RMND1	-0.00922093	0.0527159	0.101441	1.64989e-20	2.49118e-19	5	5	5	mRNA	Brain: DLPFC (PEC) transcripts :: Homogenate :: Transcripts :: EpiXcan	0.94921	0.957812	GRCh37
19731	6	151773422	ENST00000367294	ARMT1-201	ADHD	Brain. DLPFC (PEC) transcripts	-2.24635	0.0246819	0.333484	1	ENSG00000146476	C6orf211	-0.129696	0.0159669	0.0120446	0.00188624	0.0077104	29	35	35	mRNA	Brain: DLPFC (PEC) transcripts :: Homogenate :: Transcripts :: EpiXcan	0.338899	0.377546	GRCh37
19732	6	151815165	ENST00000239374	CCDC170-201	ADHD	Brain. DLPFC (PEC) transcripts	0.92756	0.353636	0.809375	1	ENSG00000120262	CCDC170	0.0163099	0.169036	0.218029	6.18102e-46	2.41786e-44	53	62	62	mRNA	Brain: DLPFC (PEC) transcripts :: Homogenate :: Transcripts :: EpiXcan	0.81071	0.840599	GRCh37
19733	6	152130242	ENST00000427531	ESR1-206	ADHD	Brain. DLPFC (PEC) transcripts	-0.774259	0.438777	0.849675	1	ENSG00000091831	ESR1	-0.0388647	0.0158934	0.0229658	1.8955e-05	9.93514e-05	29	31	31	mRNA	Brain: DLPFC (PEC) transcripts :: Homogenate :: Transcripts :: EpiXcan	0.850232	0.878154	GRCh37
19734	6	152442822	ENST00000478916	SYNE1-224	ADHD	Brain. DLPFC (PEC) transcripts	-0.357429	0.720771	0.939555	1	ENSG00000131018	SYNE1	-0.0291845	0.00682488	0.0135258	0.00102576	0.00434099	6	7	7	aberrant_processed_transcript	Brain: DLPFC (PEC) transcripts :: Homogenate :: Transcripts :: EpiXcan	0.941139	0.95281	GRCh37
19735	6	152442822	ENST00000423061	SYNE1-212	ADHD	Brain. DLPFC (PEC) transcripts	1.49276	0.1355	0.611966	1	ENSG00000131018	SYNE1	0.316934	0.00212009	0.0105609	0.00378791	0.014856	1	1	1	mRNA	Brain: DLPFC (PEC) transcripts :: Homogenate :: Transcripts :: EpiXcan	0.610375	0.666499	GRCh37
19736	6	152442904	ENST00000367251	SYNE1-205	ADHD	Brain. DLPFC (PEC) transcripts	0.185793	0.852607	0.971246	1	ENSG00000131018	SYNE1	0.00779041	0.0492833	0.0173567	0.000205527	0.000950907	81	89	89	mRNA	Brain: DLPFC (PEC) transcripts :: Homogenate :: Transcripts :: EpiXcan	0.971097	0.977746	GRCh37
19737	6	152469019	ENST00000472563	SYNE1-221	ADHD	Brain. DLPFC (PEC) transcripts	1.16786	0.242862	0.733524	1	ENSG00000131018	SYNE1	0.0350539	0.0539703	0.0723163	8.64334e-15	9.65345e-14	19	23	23	aberrant_processed_transcript	Brain: DLPFC (PEC) transcripts :: Homogenate :: Transcripts :: EpiXcan	0.732225	0.77709	GRCh37
19738	6	152688127	ENST00000454018	SYNE1-214	ADHD	Brain. DLPFC (PEC) transcripts	-1.09715	0.272574	0.753597	1	ENSG00000131018	SYNE1	-0.0838119	0.00763022	0.0228012	2.03336e-05	0.0001061	12	12	12	mRNA	Brain: DLPFC (PEC) transcripts :: Homogenate :: Transcripts :: EpiXcan	0.75234	0.795945	GRCh37
19739	6	152697200	ENST00000461872	SYNE1-216	ADHD	Brain. DLPFC (PEC) transcripts	0.635743	0.524944	0.886316	1	ENSG00000131018	SYNE1	0.0193133	0.051445	0.0770782	1.4753e-15	1.72763e-14	25	27	27	aberrant_processed_transcript	Brain: DLPFC (PEC) transcripts :: Homogenate :: Transcripts :: EpiXcan	0.888633	0.907276	GRCh37
19740	6	152754660	ENST00000367248	SYNE1-204	ADHD	Brain. DLPFC (PEC) transcripts	0.578151	0.563162	0.897612	1	ENSG00000131018	SYNE1	0.0135606	0.0587087	0.0247004	8.50254e-06	4.63191e-05	69	79	79	mRNA	Brain: DLPFC (PEC) transcripts :: Homogenate :: Transcripts :: EpiXcan	0.899988	0.918332	GRCh37
19741	6	152783665	ENST00000466159	SYNE1-217	ADHD	Brain. DLPFC (PEC) transcripts	1.31869	0.187273	0.676466	1	ENSG00000131018	SYNE1	0.0428628	0.0398749	0.087724	1.20746e-17	1.58094e-16	17	18	18	mRNA	Brain: DLPFC (PEC) transcripts :: Homogenate :: Transcripts :: EpiXcan	0.6764	0.728768	GRCh37
19742	6	153291664	ENST00000367241	FBXO5-202	ADHD	Brain. DLPFC (PEC) transcripts	2.66698	0.00765366	0.198615	1	ENSG00000112029	FBXO5	0.153867	0.0138615	0.0311925	5.21233e-07	3.23017e-06	7	8	8	mRNA	Brain: DLPFC (PEC) transcripts :: Homogenate :: Transcripts :: EpiXcan	0.20049	0.231805	GRCh37
19743	6	153308497	ENST00000461949	MTRF1L-206	ADHD	Brain. DLPFC (PEC) transcripts	1.73471	0.0827925	0.520492	1	ENSG00000112031	MTRF1L	0.0956793	0.0170262	0.0395719	1.2998e-08	9.36902e-08	5	5	5	processed_transcript	Brain: DLPFC (PEC) transcripts :: Homogenate :: Transcripts :: EpiXcan	0.519827	0.574651	GRCh37
19744	6	153308497	ENST00000414771	MTRF1L-204	ADHD	Brain. DLPFC (PEC) transcripts	0.659386	0.509648	0.879675	1	ENSG00000112031	MTRF1L	0.0276586	0.030045	0.0508627	1.33457e-10	1.12592e-09	24	24	24	mRNA	Brain: DLPFC (PEC) transcripts :: Homogenate :: Transcripts :: EpiXcan	0.881427	0.902768	GRCh37
19745	6	153308497	ENST00000367231	MTRF1L-202	ADHD	Brain. DLPFC (PEC) transcripts	-0.513932	0.6073	0.910958	1	ENSG00000112031	MTRF1L	-0.0424336	0.00654266	0.0239229	1.23323e-05	6.61015e-05	5	5	5	mRNA	Brain: DLPFC (PEC) transcripts :: Homogenate :: Transcripts :: EpiXcan	0.913394	0.928841	GRCh37
19746	6	153308497	ENST00000367230	MTRF1L-201	ADHD	Brain. DLPFC (PEC) transcripts	-1.05704	0.290494	0.767975	1	ENSG00000112031	MTRF1L	-0.0245355	0.0680936	0.0505434	1.23163e-10	1.04245e-09	96	105	105	mRNA	Brain: DLPFC (PEC) transcripts :: Homogenate :: Transcripts :: EpiXcan	0.766169	0.807748	GRCh37
19747	6	153308497	ENST00000485512	MTRF1L-211	ADHD	Brain. DLPFC (PEC) transcripts	1.26323	0.206505	0.697636	1	ENSG00000112031	MTRF1L	0.084565	0.0102278	0.0282448	1.95854e-06	1.14261e-05	4	4	4	processed_transcript	Brain: DLPFC (PEC) transcripts :: Homogenate :: Transcripts :: EpiXcan	0.697201	0.747449	GRCh37
19748	6	154360499	ENST00000523520	OPRM1-221	ADHD	Brain. DLPFC (PEC) transcripts	-0.937101	0.348706	0.806836	1	ENSG00000112038	OPRM1	-0.215475	0.000973337	0.0252465	6.98268e-06	3.83887e-05	6	11	11	processed_transcript	Brain: DLPFC (PEC) transcripts :: Homogenate :: Transcripts :: EpiXcan	0.807841	0.838456	GRCh37
19749	6	154410897	ENST00000522382	OPRM1-218	ADHD	Brain. DLPFC (PEC) transcripts	0.00422563	0.996628	0.999285	1	ENSG00000112038	OPRM1	-0.000963664	0.00831344	0.0119999	0.00206048	0.00837933	17	22	22	processed_transcript	Brain: DLPFC (PEC) transcripts :: Homogenate :: Transcripts :: EpiXcan	0.999345	0.99948	GRCh37
19750	6	154475744	ENST00000265198	IPCEF1-201	ADHD	Brain. DLPFC (PEC) transcripts	1.11527	0.264734	0.748391	1	ENSG00000074706	IPCEF1	0.0523711	0.0213231	0.0322968	2.94869e-07	1.87174e-06	17	18	18	mRNA	Brain: DLPFC (PEC) transcripts :: Homogenate :: Transcripts :: EpiXcan	0.748184	0.791276	GRCh37
19751	6	154708638	ENST00000607772	CNKSR3-205	ADHD	Brain. DLPFC (PEC) transcripts	-1.55349	0.120306	0.590278	1	ENSG00000153721	CNKSR3	-0.0285261	0.133777	0.16091	1.22232e-32	3.03527e-31	67	81	81	mRNA	Brain: DLPFC (PEC) transcripts :: Homogenate :: Transcripts :: EpiXcan	0.58834	0.644806	GRCh37
19752	6	154726597	ENST00000433165	CNKSR3-202	ADHD	Brain. DLPFC (PEC) transcripts	-0.326303	0.744195	0.94554	1	ENSG00000153721	CNKSR3	-0.00768318	0.0704954	0.0890361	6.50348e-18	8.64279e-17	44	49	49	mRNA	Brain: DLPFC (PEC) transcripts :: Homogenate :: Transcripts :: EpiXcan	0.948541	0.957053	GRCh37
19753	6	155153831	ENST00000461783	TIAM2-208	ADHD	Brain. DLPFC (PEC) transcripts	1.69659	0.0897735	0.536582	1	ENSG00000146426	TIAM2	0.27952	0.00209273	0.0147977	0.000613567	0.00266915	7	9	9	mRNA	Brain: DLPFC (PEC) transcripts :: Homogenate :: Transcripts :: EpiXcan	0.535022	0.589924	GRCh37
19754	6	155411423	ENST00000318981	TIAM2-202	ADHD	Brain. DLPFC (PEC) transcripts	2.31946	0.0203702	0.309937	1	ENSG00000146426	TIAM2	0.07028	0.0555402	0.0779434	9.05235e-16	1.07226e-14	25	27	27	mRNA	Brain: DLPFC (PEC) transcripts :: Homogenate :: Transcripts :: EpiXcan	0.316297	0.350565	GRCh37
19755	6	155532360	ENST00000539296	TIAM2-218	ADHD	Brain. DLPFC (PEC) transcripts	-0.671591	0.501844	0.875613	1	ENSG00000146426	TIAM2	-0.0439529	0.00876251	0.019014	8.43633e-05	0.000409459	6	9	9	processed_transcript	Brain: DLPFC (PEC) transcripts :: Homogenate :: Transcripts :: EpiXcan	0.876986	0.900186	GRCh37
19756	6	155574273	ENST00000435295	AL596202.1-201	ADHD	Brain. DLPFC (PEC) transcripts	0.90204	0.367035	0.815165	1	ENSG00000235381	RP11-477D19.2	0.0217014	0.0735044	0.117153	1.80843e-23	3.11608e-22	22	25	25	transcript	Brain: DLPFC (PEC) transcripts :: Homogenate :: Transcripts :: EpiXcan	0.816002	0.846964	GRCh37
19757	6	155578643	ENST00000367166	TFB1M-201	ADHD	Brain. DLPFC (PEC) transcripts	0.524828	0.599703	0.909526	1	ENSG00000029639	TFB1M	0.0054956	0.367133	0.445235	4.60276e-113	8.96285e-111	31	34	34	mRNA	Brain: DLPFC (PEC) transcripts :: Homogenate :: Transcripts :: EpiXcan	0.912145	0.92726	GRCh37
19758	6	155578787	ENST00000468889	TFB1M-203	ADHD	Brain. DLPFC (PEC) transcripts	0.873611	0.38233	0.822092	1	ENSG00000029639	TFB1M	0.0313336	0.033958	0.0214818	3.49736e-05	0.000177759	40	45	45	processed_transcript	Brain: DLPFC (PEC) transcripts :: Homogenate :: Transcripts :: EpiXcan	0.821854	0.854766	GRCh37
19759	6	155632311	ENST00000466349	TFB1M-202	ADHD	Brain. DLPFC (PEC) transcripts	-1.44101	0.149583	0.63052	1	ENSG00000029639	TFB1M	-0.182199	0.00288401	0.0131604	0.00121753	0.00510357	5	5	5	processed_transcript	Brain: DLPFC (PEC) transcripts :: Homogenate :: Transcripts :: EpiXcan	0.629939	0.685478	GRCh37
19760	6	157095351	ENST00000604082	AL355297.3-201	ADHD	Brain. DLPFC (PEC) transcripts	-1.61789	0.105687	0.564046	1	ENSG00000271265	RP11-230C9.4	-0.118325	0.00763968	0.0141087	0.000839517	0.00359125	6	9	9	lincRNA	Brain: DLPFC (PEC) transcripts :: Homogenate :: Transcripts :: EpiXcan	0.566324	0.620573	GRCh37
19761	6	157097494	ENST00000603191	AL355297.4-201	ADHD	Brain. DLPFC (PEC) transcripts	-0.855636	0.392199	0.827899	1	ENSG00000271551	RP11-230C9.2	-0.0266281	0.0364669	0.0739628	5.35493e-15	6.05709e-14	2	2	2	lincRNA	Brain: DLPFC (PEC) transcripts :: Homogenate :: Transcripts :: EpiXcan	0.828647	0.859105	GRCh37
19762	6	157710418	ENST00000400788	TMEM242-202	ADHD	Brain. DLPFC (PEC) transcripts	0.335993	0.736876	0.943383	1	ENSG00000215712	TMEM242	0.0474697	0.00259213	0.0592018	2.62103e-12	2.50055e-11	12	18	18	mRNA	Brain: DLPFC (PEC) transcripts :: Homogenate :: Transcripts :: EpiXcan	0.946152	0.956021	GRCh37
19763	6	157720077	ENST00000405916	LDHAL6FP-201	ADHD	Brain. DLPFC (PEC) transcripts	0.444647	0.656575	0.924485	1	ENSG00000217783	LDHAL6FP	0.0375227	0.0082087	0.033509	2.02054e-07	1.30397e-06	20	27	27	processed_pseudogene	Brain: DLPFC (PEC) transcripts :: Homogenate :: Transcripts :: EpiXcan	0.926292	0.940126	GRCh37
19764	6	157744996	ENST00000603032	AL390955.2-201	ADHD	Brain. DLPFC (PEC) transcripts	0.905951	0.364962	0.814736	1	ENSG00000271040	RP5-933K21.3	0.0840171	0.00610737	0.0467221	6.96354e-10	5.55785e-09	16	26	26	lincRNA	Brain: DLPFC (PEC) transcripts :: Homogenate :: Transcripts :: EpiXcan	0.815445	0.846076	GRCh37
19765	6	157787022	ENST00000428694	AL390955.1-201	ADHD	Brain. DLPFC (PEC) transcripts	-0.383164	0.701598	0.934897	1	ENSG00000213078	RP5-933K21.2	-0.0151032	0.020873	0.0484961	3.5564e-10	2.9063e-09	12	16	16	processed_pseudogene	Brain: DLPFC (PEC) transcripts :: Homogenate :: Transcripts :: EpiXcan	0.935961	0.949165	GRCh37
19766	6	158013805	ENST00000341375	ZDHHC14-202	ADHD	Brain. DLPFC (PEC) transcripts	-2.6671	0.00765096	0.198615	1	ENSG00000175048	ZDHHC14	-0.0948803	0.0374599	0.0297736	9.48699e-07	5.72158e-06	51	54	54	processed_transcript	Brain: DLPFC (PEC) transcripts :: Homogenate :: Transcripts :: EpiXcan	0.20049	0.231805	GRCh37
19767	6	158244296	ENST00000392185	SNX9-201	ADHD	Brain. DLPFC (PEC) transcripts	0.204379	0.838057	0.968061	1	ENSG00000130340	SNX9	0.0051235	0.0223506	0.0428552	3.9728e-09	2.98199e-08	14	15	15	mRNA	Brain: DLPFC (PEC) transcripts :: Homogenate :: Transcripts :: EpiXcan	0.968685	0.975166	GRCh37
19768	6	158402919	ENST00000355585	SYNJ2-201	ADHD	Brain. DLPFC (PEC) transcripts	0.423913	0.671629	0.927075	1	ENSG00000078269	SYNJ2	0.0151058	0.0368496	0.0585227	4.75256e-12	4.44226e-11	19	19	19	mRNA	Brain: DLPFC (PEC) transcripts :: Homogenate :: Transcripts :: EpiXcan	0.928285	0.94318	GRCh37
19769	6	158498712	ENST00000367112	SYNJ2-202	ADHD	Brain. DLPFC (PEC) transcripts	0.573149	0.566544	0.898431	1	ENSG00000078269	SYNJ2	0.0199017	0.0395865	0.0678431	5.67137e-14	6.03083e-13	10	10	10	mRNA	Brain: DLPFC (PEC) transcripts :: Homogenate :: Transcripts :: EpiXcan	0.900871	0.918922	GRCh37
19770	6	158530547	ENST00000367104	SERAC1-202	ADHD	Brain. DLPFC (PEC) transcripts	-0.927959	0.353429	0.809223	1	ENSG00000122335	SERAC1	-0.0158576	0.220892	0.239111	2.54506e-52	1.19373e-50	55	61	61	mRNA	Brain: DLPFC (PEC) transcripts :: Homogenate :: Transcripts :: EpiXcan	0.810587	0.840481	GRCh37
19771	6	158530723	ENST00000607742	SERAC1-207	ADHD	Brain. DLPFC (PEC) transcripts	-0.181628	0.855875	0.971719	1	ENSG00000122335	SERAC1	-0.0121321	0.037062	0.033333	2.20237e-07	1.41585e-06	30	33	33	NMD_transcript_variant	Brain: DLPFC (PEC) transcripts :: Homogenate :: Transcripts :: EpiXcan	0.971397	0.978265	GRCh37
19772	6	158535503	ENST00000606965	SERAC1-204	ADHD	Brain. DLPFC (PEC) transcripts	-0.509333	0.610519	0.91104	1	ENSG00000122335	SERAC1	-0.0113103	0.0919526	0.14622	1.04701e-29	2.32031e-28	21	21	21	NMD_transcript_variant	Brain: DLPFC (PEC) transcripts :: Homogenate :: Transcripts :: EpiXcan	0.91352	0.929344	GRCh37
19773	6	158589384	ENST00000607778	GTF2H5-201	ADHD	Brain. DLPFC (PEC) transcripts	-0.231313	0.817071	0.963227	1	ENSG00000272047	GTF2H5	-0.00293439	0.314595	0.368324	7.94311e-87	8.86357e-85	53	53	53	mRNA	Brain: DLPFC (PEC) transcripts :: Homogenate :: Transcripts :: EpiXcan	0.964315	0.971256	GRCh37
19774	6	158703295	ENST00000432358	TULP4-203	ADHD	Brain. DLPFC (PEC) transcripts	-0.276528	0.782142	0.955875	1	ENSG00000236537	RP11-732M18.3	-0.00846313	0.0547807	0.0367857	5.29161e-08	3.6062e-07	50	55	55	lincRNA	Brain: DLPFC (PEC) transcripts :: Homogenate :: Transcripts :: EpiXcan	0.958429	0.964363	GRCh37
19775	6	158733692	ENST00000367094	TULP4-201	ADHD	Brain. DLPFC (PEC) transcripts	-0.544935	0.585798	0.904306	1	ENSG00000130338	TULP4	-0.0124384	0.0940112	0.0950197	3.22799e-19	4.58045e-18	51	53	53	mRNA	Brain: DLPFC (PEC) transcripts :: Homogenate :: Transcripts :: EpiXcan	0.907447	0.923864	GRCh37
19776	6	158957468	ENST00000367090	TMEM181-201	ADHD	Brain. DLPFC (PEC) transcripts	-0.18541	0.852908	0.971247	1	ENSG00000146433	TMEM181	-0.00745476	0.0317378	0.0563431	1.01672e-11	9.29743e-11	15	15	15	mRNA	Brain: DLPFC (PEC) transcripts :: Homogenate :: Transcripts :: EpiXcan	0.971097	0.977832	GRCh37
19777	6	159057506	ENST00000367089	DYNLT1-203	ADHD	Brain. DLPFC (PEC) transcripts	-0.403519	0.686566	0.931617	1	ENSG00000146425	DYNLT1	-0.00738259	0.138718	0.187394	1.86919e-38	5.68333e-37	10	11	11	mRNA	Brain: DLPFC (PEC) transcripts :: Homogenate :: Transcripts :: EpiXcan	0.932803	0.946355	GRCh37
19778	6	159058252	ENST00000367085	DYNLT1-201	ADHD	Brain. DLPFC (PEC) transcripts	-0.758839	0.447949	0.854034	1	ENSG00000146425	DYNLT1	-0.0216244	0.0697609	0.0783483	6.01004e-16	7.19103e-15	65	67	67	mRNA	Brain: DLPFC (PEC) transcripts :: Homogenate :: Transcripts :: EpiXcan	0.854781	0.881751	GRCh37
19779	6	159186773	ENST00000337147	EZR-201	ADHD	Brain. DLPFC (PEC) transcripts	-1.06625	0.286309	0.764244	1	ENSG00000092820	EZR	-0.0200174	0.123235	0.138057	7.79943e-28	1.60669e-26	48	52	52	mRNA	Brain: DLPFC (PEC) transcripts :: Homogenate :: Transcripts :: EpiXcan	0.76269	0.805363	GRCh37
19780	6	159186780	ENST00000367075	EZR-202	ADHD	Brain. DLPFC (PEC) transcripts	-1.01038	0.312315	0.781729	1	ENSG00000092820	EZR	-0.051208	0.0159556	0.0282366	2.01399e-06	1.17326e-05	24	24	24	mRNA	Brain: DLPFC (PEC) transcripts :: Homogenate :: Transcripts :: EpiXcan	0.780497	0.819833	GRCh37
19781	6	159393903	ENST00000367069	RSPH3-202	ADHD	Brain. DLPFC (PEC) transcripts	-1.21348	0.224947	0.714917	1	ENSG00000130363	RSPH3	-0.0203309	0.104255	0.155035	3.06775e-32	7.48569e-31	51	51	51	mRNA	Brain: DLPFC (PEC) transcripts :: Homogenate :: Transcripts :: EpiXcan	0.716068	0.76242	GRCh37
19782	6	159397866	ENST00000449822	RSPH3-203	ADHD	Brain. DLPFC (PEC) transcripts	-1.5364	0.124439	0.595768	1	ENSG00000130363	RSPH3	-0.0671332	0.0236916	0.0519061	6.65954e-11	5.75651e-10	6	6	6	mRNA	Brain: DLPFC (PEC) transcripts :: Homogenate :: Transcripts :: EpiXcan	0.594256	0.651023	GRCh37
19783	6	159409210	ENST00000607391	AL035530.2-201	ADHD	Brain. DLPFC (PEC) transcripts	1.01824	0.308565	0.780558	1	ENSG00000271913	RP1-111C20.4	0.0274754	0.0504581	0.0861437	1.1914e-17	1.56106e-16	3	3	3	transcript	Brain: DLPFC (PEC) transcripts :: Homogenate :: Transcripts :: EpiXcan	0.779505	0.817985	GRCh37
19784	6	159420914	ENST00000607796	AL035530.2-202	ADHD	Brain. DLPFC (PEC) transcripts	0.852885	0.393723	0.828848	1	ENSG00000271913	RP1-111C20.4	0.0726705	0.005456	0.0217204	3.08892e-05	0.000157833	7	7	7	transcript	Brain: DLPFC (PEC) transcripts :: Homogenate :: Transcripts :: EpiXcan	0.829506	0.859953	GRCh37
19785	6	159455500	ENST00000367066	TAGAP-203	ADHD	Brain. DLPFC (PEC) transcripts	0.519891	0.60314	0.910522	1	ENSG00000164691	TAGAP	0.0553195	0.00354712	0.0137661	0.000958712	0.00407497	6	7	7	mRNA	Brain: DLPFC (PEC) transcripts :: Homogenate :: Transcripts :: EpiXcan	0.913305	0.928124	GRCh37
19786	6	160090089	ENST00000538183	SOD2-211	ADHD	Brain. DLPFC (PEC) transcripts	0.51542	0.606259	0.910958	1	ENSG00000112096	SOD2	0.00726905	0.222814	0.272983	3.20456e-59	1.82238e-57	24	24	24	mRNA	Brain: DLPFC (PEC) transcripts :: Homogenate :: Transcripts :: EpiXcan	0.913394	0.928653	GRCh37
19787	6	160100096	ENST00000367055	SOD2-203	ADHD	Brain. DLPFC (PEC) transcripts	-0.0258259	0.979396	0.99445	1	ENSG00000112096	SOD2	0.00509194	0.0076923	0.0110246	0.00290763	0.0115997	7	7	7	mRNA	Brain: DLPFC (PEC) transcripts :: Homogenate :: Transcripts :: EpiXcan	0.994471	0.996573	GRCh37
19788	6	160100096	ENST00000546260	SOD2-216	ADHD	Brain. DLPFC (PEC) transcripts	-1.09993	0.271364	0.753184	1	ENSG00000112096	SOD2	-0.0386415	0.0337223	0.0446837	1.88192e-09	1.45206e-08	27	29	29	NMD_transcript_variant	Brain: DLPFC (PEC) transcripts :: Homogenate :: Transcripts :: EpiXcan	0.75234	0.795154	GRCh37
19789	6	160103171	ENST00000444946	SOD2-205	ADHD	Brain. DLPFC (PEC) transcripts	1.00901	0.312971	0.782477	1	ENSG00000112096	SOD2	0.047012	0.0200839	0.0466549	7.88339e-10	6.25931e-09	8	8	8	mRNA	Brain: DLPFC (PEC) transcripts :: Homogenate :: Transcripts :: EpiXcan	0.781194	0.820095	GRCh37
19790	6	160103197	ENST00000337404	SOD2-201	ADHD	Brain. DLPFC (PEC) transcripts	-1.36312	0.172845	0.659719	1	ENSG00000112096	SOD2	-0.0443246	0.0416732	0.0438151	2.58714e-09	1.97198e-08	25	29	29	mRNA	Brain: DLPFC (PEC) transcripts :: Homogenate :: Transcripts :: EpiXcan	0.660675	0.71226	GRCh37
19791	6	160105907	ENST00000545162	SOD2-214	ADHD	Brain. DLPFC (PEC) transcripts	-0.750985	0.452662	0.856021	1	ENSG00000112096	SOD2	-0.0192004	0.0681497	0.0782004	7.71305e-16	9.17787e-15	31	34	34	mRNA	Brain: DLPFC (PEC) transcripts :: Homogenate :: Transcripts :: EpiXcan	0.856284	0.883425	GRCh37
19792	6	160105971	ENST00000401980	SOD2-204	ADHD	Brain. DLPFC (PEC) transcripts	0.367084	0.713556	0.937819	1	ENSG00000112096	SOD2	0.0178982	0.0154997	0.028274	1.99833e-06	1.16445e-05	25	25	25	mRNA	Brain: DLPFC (PEC) transcripts :: Homogenate :: Transcripts :: EpiXcan	0.939218	0.951519	GRCh37
19793	6	160181290	ENST00000535372	SOD2-207	ADHD	Brain. DLPFC (PEC) transcripts	-0.0345055	0.972474	0.992999	1	ENSG00000112096	SOD2	-0.00191876	0.0156756	0.0332057	2.26399e-07	1.45399e-06	7	7	7	processed_transcript	Brain: DLPFC (PEC) transcripts :: Homogenate :: Transcripts :: EpiXcan	0.992966	0.995708	GRCh37
19794	6	160146617	ENST00000358372	WTAP-202	ADHD	Brain. DLPFC (PEC) transcripts	-0.0272983	0.978222	0.994145	1	ENSG00000146457	WTAP	-0.00915278	0.0341914	0.0361461	5.55243e-08	3.77698e-07	29	31	31	mRNA	Brain: DLPFC (PEC) transcripts :: Homogenate :: Transcripts :: EpiXcan	0.994063	0.996421	GRCh37
19795	6	160148620	ENST00000337387	WTAP-201	ADHD	Brain. DLPFC (PEC) transcripts	0.689487	0.490517	0.871317	1	ENSG00000146457	WTAP	0.0217679	0.0433367	0.0732495	7.12237e-15	7.99403e-14	10	10	10	mRNA	Brain: DLPFC (PEC) transcripts :: Homogenate :: Transcripts :: EpiXcan	0.872655	0.896786	GRCh37
19796	6	160162625	ENST00000462110	WTAP-203	ADHD	Brain. DLPFC (PEC) transcripts	0.857936	0.390928	0.82682	1	ENSG00000146457	WTAP	0.0567005	0.011633	0.0311428	3.88916e-07	2.44022e-06	4	4	4	processed_transcript	Brain: DLPFC (PEC) transcripts :: Homogenate :: Transcripts :: EpiXcan	0.827237	0.858615	GRCh37
19797	6	160199530	ENST00000321394	TCP1-201	ADHD	Brain. DLPFC (PEC) transcripts	1.00436	0.315204	0.783731	1	ENSG00000120438	TCP1	0.0255782	0.0616035	0.0443175	1.88238e-09	1.45229e-08	50	52	52	mRNA	Brain: DLPFC (PEC) transcripts :: Homogenate :: Transcripts :: EpiXcan	0.782222	0.821394	GRCh37
19798	6	160210918	ENST00000479638	MRPL18-203	ADHD	Brain. DLPFC (PEC) transcripts	1.22956	0.21886	0.70937	1	ENSG00000112110	MRPL18	0.0660962	0.0175297	0.018789	9.5773e-05	0.0004616	16	16	16	processed_transcript	Brain: DLPFC (PEC) transcripts :: Homogenate :: Transcripts :: EpiXcan	0.710104	0.757991	GRCh37
19799	6	160211498	ENST00000367034	MRPL18-201	ADHD	Brain. DLPFC (PEC) transcripts	1.70069	0.0890018	0.534786	1	ENSG00000112110	MRPL18	0.0224329	0.256343	0.324583	5.48447e-74	4.56272e-72	13	13	13	mRNA	Brain: DLPFC (PEC) transcripts :: Homogenate :: Transcripts :: EpiXcan	0.533238	0.588229	GRCh37
19800	6	160211549	ENST00000480842	MRPL18-204	ADHD	Brain. DLPFC (PEC) transcripts	1.47785	0.139447	0.616233	1	ENSG00000112110	MRPL18	0.0711939	0.0194653	0.0316858	4.4448e-07	2.77197e-06	13	13	13	processed_transcript	Brain: DLPFC (PEC) transcripts :: Homogenate :: Transcripts :: EpiXcan	0.614693	0.672471	GRCh37
19801	6	160221306	ENST00000392167	PNLDC1-202	ADHD	Brain. DLPFC (PEC) transcripts	-0.905854	0.365013	0.814775	1	ENSG00000146453	PNLDC1	-0.0428272	0.0226668	0.0345805	1.37235e-07	9.00564e-07	32	35	35	mRNA	Brain: DLPFC (PEC) transcripts :: Homogenate :: Transcripts :: EpiXcan	0.815479	0.846076	GRCh37
19802	6	160327974	ENST00000252660	MAS1-201	ADHD	Brain. DLPFC (PEC) transcripts	-0.190416	0.848983	0.970311	1	ENSG00000130368	MAS1	-0.00819962	0.0511399	0.0123816	0.00176842	0.00725422	81	94	94	mRNA	Brain: DLPFC (PEC) transcripts :: Homogenate :: Transcripts :: EpiXcan	0.970443	0.977244	GRCh37
19803	6	160506093	ENST00000475834	IGF2R-204	ADHD	Brain. DLPFC (PEC) transcripts	-1.16247	0.245045	0.735818	1	ENSG00000197081	IGF2R	-0.0664555	0.0185081	0.0450738	1.11115e-09	8.71772e-09	4	4	4	mRNA	Brain: DLPFC (PEC) transcripts :: Homogenate :: Transcripts :: EpiXcan	0.734309	0.778749	GRCh37
19804	6	160424323	ENST00000601203	AIRN-201	ADHD	Brain. DLPFC (PEC) transcripts	-1.14615	0.251731	0.73991	1	ENSG00000268257	AIRN	-0.06985	0.012036	0.0126179	0.00151251	0.00625746	14	16	16	transcript	Brain: DLPFC (PEC) transcripts :: Homogenate :: Transcripts :: EpiXcan	0.738509	0.783766	GRCh37
19805	6	160769300	ENST00000275300	SLC22A3-201	ADHD	Brain. DLPFC (PEC) transcripts	-0.505745	0.613036	0.911625	1	ENSG00000146477	SLC22A3	-0.0203294	0.0259267	0.0494889	2.17495e-10	1.80636e-09	11	13	13	mRNA	Brain: DLPFC (PEC) transcripts :: Homogenate :: Transcripts :: EpiXcan	0.914316	0.930142	GRCh37
19806	6	160952515	ENST00000316300	LPA-201	ADHD	Brain. DLPFC (PEC) transcripts	1.22388	0.220997	0.711394	1	ENSG00000198670	LPA	0.0273523	0.0893322	0.143706	1.18993e-29	2.62915e-28	33	35	35	mRNA	Brain: DLPFC (PEC) transcripts :: Homogenate :: Transcripts :: EpiXcan	0.712345	0.75975	GRCh37
19807	6	161411350	ENST00000608721	AL139393.2-201	ADHD	Brain. DLPFC (PEC) transcripts	-0.485274	0.627482	0.915805	1	ENSG00000272841	RP3-428L16.2	-0.0370157	0.00876065	0.0165217	0.00028159	0.00127984	13	13	13	transcript	Brain: DLPFC (PEC) transcripts :: Homogenate :: Transcripts :: EpiXcan	0.917801	0.933341	GRCh37
19808	6	161551011	ENST00000366911	AGPAT4-203	ADHD	Brain. DLPFC (PEC) transcripts	-0.0633105	0.949519	0.98782	1	ENSG00000026652	AGPAT4	-0.00132843	0.0273195	0.0119413	0.0020395	0.00829935	40	44	44	mRNA	Brain: DLPFC (PEC) transcripts :: Homogenate :: Transcripts :: EpiXcan	0.987044	0.992514	GRCh37
19809	6	161768452	ENST00000366898	PRKN-206	ADHD	Brain. DLPFC (PEC) transcripts	1.59412	0.110909	0.572292	1	ENSG00000185345	PARK2	0.0272752	0.143971	0.194224	1.01327e-40	3.29818e-39	30	33	33	mRNA	Brain: DLPFC (PEC) transcripts :: Homogenate :: Transcripts :: EpiXcan	0.572468	0.628874	GRCh37
19810	6	163148993	ENST00000366888	PACRG-202	ADHD	Brain. DLPFC (PEC) transcripts	-2.93033	0.00338601	0.133035	1	ENSG00000112530	PACRG	-0.0600722	0.110371	0.170225	2.57354e-35	7.06594e-34	25	25	25	mRNA	Brain: DLPFC (PEC) transcripts :: Homogenate :: Transcripts :: EpiXcan	0.137702	0.158437	GRCh37
19811	6	163586446	ENST00000419182	PACRG-AS3-201	ADHD	Brain. DLPFC (PEC) transcripts	0.529495	0.596462	0.908767	1	ENSG00000225683	AL078585.1	0.0315511	0.0131931	0.0384339	2.37598e-08	1.67287e-07	8	8	8	mRNA	Brain: DLPFC (PEC) transcripts :: Homogenate :: Transcripts :: EpiXcan	0.911893	0.926435	GRCh37
19812	6	163844240	ENST00000537124	QKI-209	ADHD	Brain. DLPFC (PEC) transcripts	-1.78992	0.0734669	0.497695	1	ENSG00000112531	QKI	-0.151381	0.0062846	0.018629	0.000118097	0.000563008	9	9	9	mRNA	Brain: DLPFC (PEC) transcripts :: Homogenate :: Transcripts :: EpiXcan	0.498468	0.55394	GRCh37
19813	6	163850027	ENST00000545346	QKI-216	ADHD	Brain. DLPFC (PEC) transcripts	0.869932	0.384338	0.822995	1	ENSG00000112531	QKI	0.0904491	0.00413107	0.015787	0.000406532	0.00181319	5	5	5	NMD_transcript_variant	Brain: DLPFC (PEC) transcripts :: Homogenate :: Transcripts :: EpiXcan	0.822977	0.855553	GRCh37
19814	6	165693165	ENST00000230301	C6orf118-201	ADHD	Brain. DLPFC (PEC) transcripts	-1.95567	0.0505044	0.439735	1	ENSG00000112539	C6orf118	-0.0870088	0.0219489	0.0307423	6.41792e-07	3.94025e-06	31	35	35	mRNA	Brain: DLPFC (PEC) transcripts :: Homogenate :: Transcripts :: EpiXcan	0.443617	0.490245	GRCh37
19815	6	166352944	ENST00000455853	LINC00473-202	ADHD	Brain. DLPFC (PEC) transcripts	0.21471	0.829993	0.966133	1	ENSG00000223414	LINC00473	0.00860756	0.0231232	0.0412689	7.46864e-09	5.48789e-08	20	23	23	lincRNA	Brain: DLPFC (PEC) transcripts :: Homogenate :: Transcripts :: EpiXcan	0.967127	0.973623	GRCh37
19816	6	166721281	ENST00000529616	PRR18-202	ADHD	Brain. DLPFC (PEC) transcripts	-1.10881	0.267514	0.750038	1	ENSG00000176381	PRR18	-0.029408	0.0720981	0.114658	4.49398e-23	7.60885e-22	12	14	14	mRNA	Brain: DLPFC (PEC) transcripts :: Homogenate :: Transcripts :: EpiXcan	0.749532	0.792791	GRCh37
19817	6	166733216	ENST00000361731	SFT2D1-201	ADHD	Brain. DLPFC (PEC) transcripts	-0.107386	0.914483	0.980515	1	ENSG00000198818	SFT2D1	-0.00682809	0.0220874	0.0510629	1.01944e-10	8.68498e-10	6	9	9	mRNA	Brain: DLPFC (PEC) transcripts :: Homogenate :: Transcripts :: EpiXcan	0.980243	0.987547	GRCh37
19818	6	166733516	ENST00000479490	SFT2D1-203	ADHD	Brain. DLPFC (PEC) transcripts	1.10236	0.270305	0.751879	1	ENSG00000198818	SFT2D1	0.0619451	0.0111476	0.0191079	9.76695e-05	0.00047028	27	30	30	processed_transcript	Brain: DLPFC (PEC) transcripts :: Homogenate :: Transcripts :: EpiXcan	0.751236	0.794436	GRCh37
19819	6	166733644	ENST00000478705	SFT2D1-202	ADHD	Brain. DLPFC (PEC) transcripts	-0.396489	0.691744	0.932951	1	ENSG00000198818	SFT2D1	-0.023899	0.0117335	0.0433339	3.09239e-09	2.34399e-08	3	4	4	processed_transcript	Brain: DLPFC (PEC) transcripts :: Homogenate :: Transcripts :: EpiXcan	0.934234	0.947504	GRCh37
19820	6	166778407	ENST00000360961	MPC1-202	ADHD	Brain. DLPFC (PEC) transcripts	1.02128	0.30712	0.779423	1	ENSG00000060762	MPC1	0.0527434	0.01751	0.0587703	3.80145e-12	3.58045e-11	8	9	9	mRNA	Brain: DLPFC (PEC) transcripts :: Homogenate :: Transcripts :: EpiXcan	0.778086	0.817146	GRCh37
19821	6	166822876	ENST00000510118	RPS6KA2-211	ADHD	Brain. DLPFC (PEC) transcripts	-1.44455	0.148584	0.628927	1	ENSG00000071242	RPS6KA2	-0.0640949	0.0223057	0.055584	1.49742e-11	1.35326e-10	5	7	7	mRNA	Brain: DLPFC (PEC) transcripts :: Homogenate :: Transcripts :: EpiXcan	0.628174	0.684248	GRCh37
19822	6	166918003	ENST00000512860	RPS6KA2-213	ADHD	Brain. DLPFC (PEC) transcripts	2.30405	0.02122	0.313686	1	ENSG00000071242	RPS6KA2	0.262744	0.00324298	0.0185291	0.000113674	0.00054321	1	3	3	mRNA	Brain: DLPFC (PEC) transcripts :: Homogenate :: Transcripts :: EpiXcan	0.320325	0.356063	GRCh37
19823	6	167342992	ENST00000366855	RNASET2-203	ADHD	Brain. DLPFC (PEC) transcripts	1.89004	0.0587531	0.462125	1	ENSG00000026297	RNASET2	0.0798142	0.0240051	0.0409739	7.70732e-09	5.65576e-08	9	13	13	mRNA	Brain: DLPFC (PEC) transcripts :: Homogenate :: Transcripts :: EpiXcan	0.464862	0.516345	GRCh37
19824	6	167342992	ENST00000508775	RNASET2-210	ADHD	Brain. DLPFC (PEC) transcripts	0.82809	0.407619	0.835766	1	ENSG00000026297	RNASET2	0.0782455	0.0048111	0.0183733	0.000126266	0.000599984	3	3	3	mRNA	Brain: DLPFC (PEC) transcripts :: Homogenate :: Transcripts :: EpiXcan	0.835898	0.866227	GRCh37
19825	6	167343006	ENST00000510083	RNASET2-212	ADHD	Brain. DLPFC (PEC) transcripts	-1.33491	0.181904	0.66996	1	ENSG00000026297	RNASET2	-0.0355273	0.0681595	0.0743354	4.62696e-15	5.25379e-14	37	47	47	aberrant_processed_transcript	Brain: DLPFC (PEC) transcripts :: Homogenate :: Transcripts :: EpiXcan	0.67102	0.722546	GRCh37
19826	6	167346853	ENST00000499370	RNASET2-209	ADHD	Brain. DLPFC (PEC) transcripts	1.59507	0.110697	0.571913	1	ENSG00000026297	RNASET2	0.0577899	0.0332413	0.0541198	3.12295e-11	2.76614e-10	17	18	18	aberrant_processed_transcript	Brain: DLPFC (PEC) transcripts :: Homogenate :: Transcripts :: EpiXcan	0.572227	0.628517	GRCh37
19827	6	167346863	ENST00000358165	RNASET2-202	ADHD	Brain. DLPFC (PEC) transcripts	-1.58865	0.112139	0.573644	1	ENSG00000026297	RNASET2	-0.0301458	0.130558	0.190363	3.24114e-39	1.01258e-37	67	73	73	aberrant_processed_transcript	Brain: DLPFC (PEC) transcripts :: Homogenate :: Transcripts :: EpiXcan	0.573254	0.630912	GRCh37
19828	6	167357853	ENST00000356949	AL133458.1-201	ADHD	Brain. DLPFC (PEC) transcripts	1.73069	0.0835078	0.522142	1	ENSG00000197146	AL133458.1	0.0711805	0.0266148	0.0415047	5.9521e-09	4.40717e-08	24	25	25	pseudogene	Brain: DLPFC (PEC) transcripts :: Homogenate :: Transcripts :: EpiXcan	0.521449	0.576128	GRCh37
19829	6	167412670	ENST00000366847	FGFR1OP-202	ADHD	Brain. DLPFC (PEC) transcripts	-0.864492	0.387318	0.82437	1	ENSG00000213066	FGFR1OP	-0.0612534	0.0123071	0.0196929	7.09243e-05	0.000347151	19	21	21	mRNA	Brain: DLPFC (PEC) transcripts :: Homogenate :: Transcripts :: EpiXcan	0.824691	0.856772	GRCh37
19830	6	168227641	ENST00000351017	AFDN-202	ADHD	Brain. DLPFC (PEC) transcripts	-0.85944	0.390098	0.825908	1	ENSG00000130396	MLLT4	-0.0381025	0.0184611	0.0334281	1.799e-07	1.16694e-06	16	18	18	mRNA	Brain: DLPFC (PEC) transcripts :: Homogenate :: Transcripts :: EpiXcan	0.826205	0.858066	GRCh37
19831	6	168227671	ENST00000366806	AFDN-203	ADHD	Brain. DLPFC (PEC) transcripts	0.315135	0.752659	0.947678	1	ENSG00000130396	MLLT4	0.0300267	0.0113269	0.0206202	5.20956e-05	0.000259107	16	16	16	mRNA	Brain: DLPFC (PEC) transcripts :: Homogenate :: Transcripts :: EpiXcan	0.950864	0.958862	GRCh37
19832	6	168227813	ENST00000400822	AFDN-207	ADHD	Brain. DLPFC (PEC) transcripts	-1.90608	0.0566395	0.456558	1	ENSG00000130396	MLLT4	-0.161204	0.00708404	0.0141247	0.00080508	0.00345228	8	8	8	mRNA	Brain: DLPFC (PEC) transcripts :: Homogenate :: Transcripts :: EpiXcan	0.459222	0.509968	GRCh37
19833	6	168376604	ENST00000538528	AL049698.1-201	ADHD	Brain. DLPFC (PEC) transcripts	1.01342	0.31086	0.781204	1	ENSG00000235994	RP3-470B24.5	0.024772	0.125319	0.160515	5.98349e-33	1.50566e-31	78	94	94	lincRNA	Brain: DLPFC (PEC) transcripts :: Homogenate :: Transcripts :: EpiXcan	0.780085	0.819136	GRCh37
19834	6	168393502	ENST00000456585	KIF25-AS1-202	ADHD	Brain. DLPFC (PEC) transcripts	0.378622	0.704969	0.935353	1	ENSG00000229921	KIF25-AS1	0.00779956	0.280249	0.32088	3.51284e-74	2.93901e-72	85	101	101	lincRNA	Brain: DLPFC (PEC) transcripts :: Homogenate :: Transcripts :: EpiXcan	0.936392	0.949654	GRCh37
19835	6	168418553	ENST00000354419	KIF25-202	ADHD	Brain. DLPFC (PEC) transcripts	0.74445	0.456604	0.857861	1	ENSG00000125337	KIF25	0.0609455	0.0145225	0.0220503	2.7089e-05	0.000139436	28	42	42	mRNA	Brain: DLPFC (PEC) transcripts :: Homogenate :: Transcripts :: EpiXcan	0.858349	0.884988	GRCh37
19836	6	168418581	ENST00000351261	KIF25-201	ADHD	Brain. DLPFC (PEC) transcripts	0.267254	0.789273	0.957291	1	ENSG00000125337	KIF25	0.00867904	0.136314	0.24552	1.13758e-52	5.39855e-51	26	35	35	mRNA	Brain: DLPFC (PEC) transcripts :: Homogenate :: Transcripts :: EpiXcan	0.959794	0.965562	GRCh37
19837	6	168434678	ENST00000496008	KIF25-204	ADHD	Brain. DLPFC (PEC) transcripts	-0.566742	0.570889	0.899307	1	ENSG00000125337	KIF25	-0.0151261	0.0116427	0.0163472	0.000298656	0.00135275	59	76	76	mRNA	Brain: DLPFC (PEC) transcripts :: Homogenate :: Transcripts :: EpiXcan	0.901843	0.920092	GRCh37
19838	6	168707584	ENST00000366795	DACT2-201	ADHD	Brain. DLPFC (PEC) transcripts	1.2018	0.22944	0.720029	1	ENSG00000164488	DACT2	0.0400469	0.0383227	0.0432084	3.56572e-09	2.68485e-08	43	48	48	mRNA	Brain: DLPFC (PEC) transcripts :: Homogenate :: Transcripts :: EpiXcan	0.720596	0.765922	GRCh37
19839	6	168841831	ENST00000356284	SMOC2-202	ADHD	Brain. DLPFC (PEC) transcripts	-0.510131	0.609959	0.910958	1	ENSG00000112562	SMOC2	-0.0140277	0.0675928	0.0823781	1.30392e-16	1.61623e-15	77	81	81	mRNA	Brain: DLPFC (PEC) transcripts :: Homogenate :: Transcripts :: EpiXcan	0.913394	0.929313	GRCh37
19840	6	169613349	ENST00000444188	BX322234.1-201	ADHD	Brain. DLPFC (PEC) transcripts	-1.28053	0.200359	0.691267	1	ENSG00000226445	XXyac-YX65C7_A.2	-0.0215033	0.178021	0.180475	6.65076e-37	1.92005e-35	98	119	119	transcript	Brain: DLPFC (PEC) transcripts :: Homogenate :: Transcripts :: EpiXcan	0.690446	0.741939	GRCh37
19841	6	169615875	ENST00000366787	THBS2-201	ADHD	Brain. DLPFC (PEC) transcripts	1.01041	0.312297	0.781729	1	ENSG00000186340	THBS2	0.0193526	0.117375	0.185546	1.36084e-38	4.15049e-37	38	44	44	mRNA	Brain: DLPFC (PEC) transcripts :: Homogenate :: Transcripts :: EpiXcan	0.780497	0.819822	GRCh37
19842	6	169773776	ENST00000440168	LINC02519-202	ADHD	Brain. DLPFC (PEC) transcripts	-0.152154	0.879065	0.975284	1	ENSG00000226194	RP1-137D17.1	-0.00625465	0.0298694	0.0679576	8.11788e-14	8.54421e-13	7	9	9	lincRNA	Brain: DLPFC (PEC) transcripts :: Homogenate :: Transcripts :: EpiXcan	0.97554	0.981796	GRCh37
19843	6	169857307	ENST00000479310	WDR27-208	ADHD	Brain. DLPFC (PEC) transcripts	0.650245	0.515534	0.882368	1	ENSG00000184465	WDR27	0.0271098	0.0271933	0.0593153	3.11431e-12	2.95429e-11	11	12	12	processed_transcript	Brain: DLPFC (PEC) transcripts :: Homogenate :: Transcripts :: EpiXcan	0.884243	0.90454	GRCh37
19844	6	169857307	ENST00000448612	WDR27-203	ADHD	Brain. DLPFC (PEC) transcripts	2.06287	0.0391247	0.399512	1	ENSG00000184465	WDR27	0.161697	0.00786044	0.0155833	0.000388775	0.00173802	11	16	16	mRNA	Brain: DLPFC (PEC) transcripts :: Homogenate :: Transcripts :: EpiXcan	0.404361	0.448926	GRCh37
19845	6	169958417	ENST00000546525	WDR27-211	ADHD	Brain. DLPFC (PEC) transcripts	-1.02153	0.307003	0.779423	1	ENSG00000184465	WDR27	-0.0242179	0.0936141	0.0889823	6.53924e-18	8.68901e-17	66	79	79	processed_transcript	Brain: DLPFC (PEC) transcripts :: Homogenate :: Transcripts :: EpiXcan	0.778086	0.817122	GRCh37
19846	6	170057855	ENST00000467418	WDR27-205	ADHD	Brain. DLPFC (PEC) transcripts	-0.32744	0.743335	0.945003	1	ENSG00000184465	WDR27	-0.00679309	0.101394	0.145877	1.5861e-29	3.4949e-28	17	19	19	processed_transcript	Brain: DLPFC (PEC) transcripts :: Homogenate :: Transcripts :: EpiXcan	0.948007	0.956869	GRCh37
19847	6	170062463	ENST00000486490	WDR27-209	ADHD	Brain. DLPFC (PEC) transcripts	-0.682212	0.495105	0.873303	1	ENSG00000184465	WDR27	-0.0392612	0.0133812	0.0242146	1.13142e-05	6.08503e-05	3	5	5	processed_transcript	Brain: DLPFC (PEC) transcripts :: Homogenate :: Transcripts :: EpiXcan	0.874631	0.898121	GRCh37
19848	6	170064273	ENST00000476322	WDR27-207	ADHD	Brain. DLPFC (PEC) transcripts	0.414703	0.678359	0.928743	1	ENSG00000184465	WDR27	0.0161685	0.0548717	0.0718316	1.1349e-14	1.25959e-13	64	66	66	aberrant_processed_transcript	Brain: DLPFC (PEC) transcripts :: Homogenate :: Transcripts :: EpiXcan	0.929964	0.944385	GRCh37
19849	6	170064382	ENST00000496752	WDR27-210	ADHD	Brain. DLPFC (PEC) transcripts	0.576269	0.564434	0.897612	1	ENSG00000184465	WDR27	0.052963	0.00820674	0.0236638	1.21653e-05	6.52261e-05	6	6	6	aberrant_processed_transcript	Brain: DLPFC (PEC) transcripts :: Homogenate :: Transcripts :: EpiXcan	0.899988	0.918491	GRCh37
19850	6	170069617	ENST00000546953	WDR27-212	ADHD	Brain. DLPFC (PEC) transcripts	-0.108914	0.913271	0.980265	1	ENSG00000184465	WDR27	-0.00432607	0.0225468	0.0447187	1.26778e-09	9.90795e-09	7	8	8	aberrant_processed_transcript	Brain: DLPFC (PEC) transcripts :: Homogenate :: Transcripts :: EpiXcan	0.98011	0.987336	GRCh37
19851	6	170072418	ENST00000474018	WDR27-206	ADHD	Brain. DLPFC (PEC) transcripts	0.066561	0.946931	0.987185	1	ENSG00000184465	WDR27	0.00262814	0.0787189	0.103531	8.70227e-21	1.33143e-19	21	25	25	mRNA	Brain: DLPFC (PEC) transcripts :: Homogenate :: Transcripts :: EpiXcan	0.9863	0.992095	GRCh37
19852	6	170102257	ENST00000332290	C6orf120-201	ADHD	Brain. DLPFC (PEC) transcripts	0.788461	0.430427	0.845329	1	ENSG00000185127	C6orf120	0.0393662	0.0213846	0.0427264	3.04134e-09	2.30647e-08	16	18	18	mRNA	Brain: DLPFC (PEC) transcripts :: Homogenate :: Transcripts :: EpiXcan	0.846052	0.874773	GRCh37
19853	6	170117838	ENST00000464779	PHF10-203	ADHD	Brain. DLPFC (PEC) transcripts	-1.0972	0.272556	0.753597	1	ENSG00000130024	PHF10	-0.0376284	0.0584567	0.0928115	5.632e-19	7.9106e-18	8	9	9	processed_transcript	Brain: DLPFC (PEC) transcripts :: Homogenate :: Transcripts :: EpiXcan	0.75234	0.795945	GRCh37
19854	6	170151721	ENST00000392095	ERMARD-204	ADHD	Brain. DLPFC (PEC) transcripts	0.645212	0.51879	0.883583	1	ENSG00000130023	ERMARD	0.0257838	0.028338	0.0406807	9.06144e-09	6.60513e-08	18	20	20	mRNA	Brain: DLPFC (PEC) transcripts :: Homogenate :: Transcripts :: EpiXcan	0.88573	0.905487	GRCh37
19855	6	170151721	ENST00000366773	ERMARD-203	ADHD	Brain. DLPFC (PEC) transcripts	0.399482	0.689538	0.932299	1	ENSG00000130023	ERMARD	0.0121494	0.0488257	0.0755411	2.83092e-15	3.25532e-14	31	33	33	mRNA	Brain: DLPFC (PEC) transcripts :: Homogenate :: Transcripts :: EpiXcan	0.933685	0.947077	GRCh37
19856	6	170151734	ENST00000418781	ERMARD-205	ADHD	Brain. DLPFC (PEC) transcripts	-0.221169	0.824961	0.964882	1	ENSG00000130023	ERMARD	-0.00503075	0.0842237	0.121379	1.08166e-24	1.96546e-23	38	41	41	mRNA	Brain: DLPFC (PEC) transcripts :: Homogenate :: Transcripts :: EpiXcan	0.966258	0.972642	GRCh37
19857	6	170167111	ENST00000366771	ERMARD-201	ADHD	Brain. DLPFC (PEC) transcripts	-0.709775	0.477844	0.867051	1	ENSG00000130023	ERMARD	-0.0535852	0.00896318	0.0263258	4.64683e-06	2.60447e-05	9	9	9	aberrant_processed_transcript	Brain: DLPFC (PEC) transcripts :: Homogenate :: Transcripts :: EpiXcan	0.868068	0.892631	GRCh37
19858	6	170190417	ENST00000420557	LINC00574-201	ADHD	Brain. DLPFC (PEC) transcripts	-0.817249	0.413786	0.838598	1	ENSG00000231690	LINC00574	-0.0124644	0.196647	0.205369	1.3901e-42	4.83188e-41	80	94	94	lincRNA	Brain: DLPFC (PEC) transcripts :: Homogenate :: Transcripts :: EpiXcan	0.838756	0.869058	GRCh37
19859	6	170209414	ENST00000427017	AL049612.1-201	ADHD	Brain. DLPFC (PEC) transcripts	-0.321017	0.748198	0.946306	1	ENSG00000236173	RP1-182D15.2	-0.0278373	0.0109739	0.0225981	1.685e-05	8.88491e-05	10	14	14	lincRNA	Brain: DLPFC (PEC) transcripts :: Homogenate :: Transcripts :: EpiXcan	0.949251	0.958031	GRCh37
19860	6	170493905	ENST00000610240	AL596442.2-201	ADHD	Brain. DLPFC (PEC) transcripts	2.44079	0.0146553	0.266151	1	ENSG00000273100	RP11-302L19.3	0.177067	0.00891201	0.0176729	0.000172865	0.000807297	6	6	6	lincRNA	Brain: DLPFC (PEC) transcripts :: Homogenate :: Transcripts :: EpiXcan	0.271714	0.308119	GRCh37
19861	6	170604409	ENST00000537664	FAM120B-203	ADHD	Brain. DLPFC (PEC) transcripts	1.55316	0.120385	0.590278	1	ENSG00000112584	FAM120B	0.057324	0.0384636	0.0691801	3.41336e-14	3.67335e-13	37	49	49	mRNA	Brain: DLPFC (PEC) transcripts :: Homogenate :: Transcripts :: EpiXcan	0.58834	0.644886	GRCh37
19862	6	170615844	ENST00000476287	FAM120B-201	ADHD	Brain. DLPFC (PEC) transcripts	0.208237	0.835044	0.967268	1	ENSG00000112584	FAM120B	0.00222461	0.0924203	0.173191	7.97462e-36	2.22889e-34	35	51	51	mRNA	Brain: DLPFC (PEC) transcripts :: Homogenate :: Transcripts :: EpiXcan	0.967964	0.974521	GRCh37
19863	6	170723227	ENST00000564198	AL008628.1-201	ADHD	Brain. DLPFC (PEC) transcripts	-0.73309	0.463504	0.860907	1	ENSG00000261003	RP1-140C12.2	-0.00991935	0.350328	0.351545	8.2121e-82	8.1937e-80	54	80	80	transcript	Brain: DLPFC (PEC) transcripts :: Homogenate :: Transcripts :: EpiXcan	0.861608	0.887241	GRCh37
19864	6	170844205	ENST00000262193	PSMB1-201	ADHD	Brain. DLPFC (PEC) transcripts	-0.620976	0.534615	0.888625	1	ENSG00000008018	PSMB1	-0.0173466	0.0571537	0.105247	2.15269e-21	3.38715e-20	4	4	4	mRNA	Brain: DLPFC (PEC) transcripts :: Homogenate :: Transcripts :: EpiXcan	0.891313	0.909841	GRCh37
19865	6	170884383	ENST00000541970	PDCD2-208	ADHD	Brain. DLPFC (PEC) transcripts	1.61397	0.106534	0.566291	1	ENSG00000071994	PDCD2	0.0449166	0.0605217	0.0860294	2.13985e-17	2.76738e-16	21	23	23	mRNA	Brain: DLPFC (PEC) transcripts :: Homogenate :: Transcripts :: EpiXcan	0.567484	0.621945	GRCh37
19866	6	170884416	ENST00000543284	PDCD2-210	ADHD	Brain. DLPFC (PEC) transcripts	-0.459065	0.646187	0.921345	1	ENSG00000071994	PDCD2	-0.00917146	0.0750514	0.103903	7.25278e-21	1.11293e-19	20	20	20	aberrant_processed_transcript	Brain: DLPFC (PEC) transcripts :: Homogenate :: Transcripts :: EpiXcan	0.923691	0.937912	GRCh37
19867	6	170886524	ENST00000167218	PDCD2-201	ADHD	Brain. DLPFC (PEC) transcripts	1.46878	0.141892	0.619498	1	ENSG00000071994	PDCD2	0.0597791	0.0356923	0.0467885	6.88346e-10	5.49789e-09	18	22	22	NMD_transcript_variant	Brain: DLPFC (PEC) transcripts :: Homogenate :: Transcripts :: EpiXcan	0.61806	0.675344	GRCh37
19868	6	170887595	ENST00000544866	PDCD2-213	ADHD	Brain. DLPFC (PEC) transcripts	1.43438	0.151464	0.633343	1	ENSG00000071994	PDCD2	0.0414317	0.0501687	0.0662118	1.5618e-13	1.61353e-12	28	33	33	NMD_transcript_variant	Brain: DLPFC (PEC) transcripts :: Homogenate :: Transcripts :: EpiXcan	0.631787	0.687652	GRCh37
19869	6	170890833	ENST00000537445	PDCD2-205	ADHD	Brain. DLPFC (PEC) transcripts	-1.64486	0.0999988	0.552306	1	ENSG00000071994	PDCD2	-0.0366899	0.117573	0.162792	3.14865e-33	8.00038e-32	22	25	25	mRNA	Brain: DLPFC (PEC) transcripts :: Homogenate :: Transcripts :: EpiXcan	0.552078	0.61045	GRCh37
19870	6	170890835	ENST00000544336	PDCD2-211	ADHD	Brain. DLPFC (PEC) transcripts	1.68291	0.0923926	0.540481	1	ENSG00000071994	PDCD2	0.0291541	0.146402	0.209477	1.05909e-43	3.8379e-42	16	16	16	NMD_transcript_variant	Brain: DLPFC (PEC) transcripts :: Homogenate :: Transcripts :: EpiXcan	0.53936	0.595413	GRCh37
19871	6	170890880	ENST00000443345	PDCD2-203	ADHD	Brain. DLPFC (PEC) transcripts	-1.75761	0.0788143	0.511004	1	ENSG00000071994	PDCD2	-0.0573523	0.0420489	0.0790161	5.40677e-16	6.48849e-15	8	8	8	mRNA	Brain: DLPFC (PEC) transcripts :: Homogenate :: Transcripts :: EpiXcan	0.511334	0.566172	GRCh37
19872	7	149597	ENST00000484550	AC093627.4-201	ADHD	Brain. DLPFC (PEC) transcripts	0.140224	0.888483	0.976966	1	ENSG00000240859	AC093627.10	0.00594651	0.00777056	0.255471	8.17017e-55	4.10831e-53	11	40	40	lincRNA	Brain: DLPFC (PEC) transcripts :: Homogenate :: Transcripts :: EpiXcan	0.977263	0.983344	GRCh37
19873	7	149778	ENST00000471299	AC093627.4-203	ADHD	Brain. DLPFC (PEC) transcripts	-1.48578	0.137337	0.613917	1	ENSG00000240859	AC093627.10	-0.253491	0.0028956	0.0244513	1.02908e-05	5.55927e-05	2	9	9	lincRNA	Brain: DLPFC (PEC) transcripts :: Homogenate :: Transcripts :: EpiXcan	0.612212	0.669049	GRCh37
19874	7	302918	ENST00000599994	AC187652.1-201	ADHD	Brain. DLPFC (PEC) transcripts	0.250463	0.802229	0.959229	1	ENSG00000269396	AC187652.1	-0.0284423	0.0018106	0.0104467	0.00388439	0.0152109	5	13	13	mRNA	Brain: DLPFC (PEC) transcripts :: Homogenate :: Transcripts :: EpiXcan	0.961081	0.96831	GRCh37
19875	7	551994	ENST00000405692	PDGFA-204	ADHD	Brain. DLPFC (PEC) transcripts	0.559077	0.576109	0.900883	1	ENSG00000197461	PDGFA	0.118478	0.00181823	0.0154646	0.00045154	0.00200014	5	17	17	mRNA	Brain: DLPFC (PEC) transcripts :: Homogenate :: Transcripts :: EpiXcan	0.904084	0.921505	GRCh37
19876	7	588834	ENST00000537384	PRKAR1B-211	ADHD	Brain. DLPFC (PEC) transcripts	0.710622	0.477318	0.866967	1	ENSG00000188191	PRKAR1B	0.04526	0.0116112	0.0324728	3.28137e-07	2.0734e-06	6	9	9	mRNA	Brain: DLPFC (PEC) transcripts :: Homogenate :: Transcripts :: EpiXcan	0.868068	0.892474	GRCh37
19877	7	588835	ENST00000406797	PRKAR1B-204	ADHD	Brain. DLPFC (PEC) transcripts	1.18824	0.234739	0.725892	1	ENSG00000188191	PRKAR1B	0.11589	0.0049005	0.0357143	8.21341e-08	5.49634e-07	9	32	32	mRNA	Brain: DLPFC (PEC) transcripts :: Homogenate :: Transcripts :: EpiXcan	0.724598	0.770689	GRCh37
19878	7	756256	ENST00000478198	PRKAR1B-209	ADHD	Brain. DLPFC (PEC) transcripts	-0.995757	0.319368	0.787087	1	ENSG00000188191	PRKAR1B	-0.0341858	0.0395547	0.0905484	2.47529e-18	3.36112e-17	10	12	12	processed_transcript	Brain: DLPFC (PEC) transcripts :: Homogenate :: Transcripts :: EpiXcan	0.785913	0.823262	GRCh37
19879	7	803544	ENST00000491496	DNAAF5-208	ADHD	Brain. DLPFC (PEC) transcripts	0.632074	0.527339	0.887055	1	ENSG00000164818	HEATR2	0.0629533	0.00512165	0.0150875	0.000468081	0.00206876	3	3	3	aberrant_processed_transcript	Brain: DLPFC (PEC) transcripts :: Homogenate :: Transcripts :: EpiXcan	0.889266	0.907936	GRCh37
19880	7	808112	ENST00000403952	DNAAF5-202	ADHD	Brain. DLPFC (PEC) transcripts	-0.362224	0.717185	0.938426	1	ENSG00000164818	HEATR2	-0.0318667	0.00652883	0.0268177	3.607e-06	2.04874e-05	17	18	18	mRNA	Brain: DLPFC (PEC) transcripts :: Homogenate :: Transcripts :: EpiXcan	0.939659	0.952127	GRCh37
19881	7	872138	ENST00000405266	SUN1-205	ADHD	Brain. DLPFC (PEC) transcripts	0.06731	0.946335	0.986821	1	ENSG00000164828	SUN1	0.00413815	0.0106599	0.0338345	1.77794e-07	1.15422e-06	10	11	11	mRNA	Brain: DLPFC (PEC) transcripts :: Homogenate :: Transcripts :: EpiXcan	0.985803	0.991963	GRCh37
19882	7	872138	ENST00000401592	SUN1-203	ADHD	Brain. DLPFC (PEC) transcripts	-0.383155	0.701605	0.934897	1	ENSG00000164828	SUN1	-0.0174741	0.0220654	0.0570064	8.00847e-12	7.38047e-11	9	10	10	mRNA	Brain: DLPFC (PEC) transcripts :: Homogenate :: Transcripts :: EpiXcan	0.935961	0.949165	GRCh37
19883	7	881453	ENST00000493681	SUN1-234	ADHD	Brain. DLPFC (PEC) transcripts	2.75721	0.00582971	0.171825	1	ENSG00000164828	SUN1	0.175592	0.0107863	0.0191244	9.53977e-05	0.000459991	10	22	22	aberrant_processed_transcript	Brain: DLPFC (PEC) transcripts :: Homogenate :: Transcripts :: EpiXcan	0.17496	0.204968	GRCh37
19884	7	883007	ENST00000429178	SUN1-212	ADHD	Brain. DLPFC (PEC) transcripts	0.0810695	0.935387	0.98444	1	ENSG00000164828	SUN1	0.0061299	0.018214	0.0325082	3.23839e-07	2.04822e-06	12	15	15	mRNA	Brain: DLPFC (PEC) transcripts :: Homogenate :: Transcripts :: EpiXcan	0.983371	0.990571	GRCh37
19885	7	891187	ENST00000463848	SUN1-224	ADHD	Brain. DLPFC (PEC) transcripts	1.27264	0.203146	0.694126	1	ENSG00000164828	SUN1	0.0944544	0.011523	0.0322345	2.8641e-07	1.82052e-06	4	20	20	aberrant_processed_transcript	Brain: DLPFC (PEC) transcripts :: Homogenate :: Transcripts :: EpiXcan	0.693148	0.74493	GRCh37
19886	7	937582	ENST00000495809	ADAP1-215	ADHD	Brain. DLPFC (PEC) transcripts	1.42954	0.152849	0.635412	1	ENSG00000105963	ADAP1	0.0863733	0.0125565	0.158952	2.86119e-32	6.9913e-31	8	31	31	aberrant_processed_transcript	Brain: DLPFC (PEC) transcripts :: Homogenate :: Transcripts :: EpiXcan	0.633427	0.689379	GRCh37
19887	7	943594	ENST00000481406	ADAP1-212	ADHD	Brain. DLPFC (PEC) transcripts	1.59376	0.110991	0.57252	1	ENSG00000105963	ADAP1	0.123887	0.00717888	0.0200268	6.54042e-05	0.000321473	14	19	19	aberrant_processed_transcript	Brain: DLPFC (PEC) transcripts :: Homogenate :: Transcripts :: EpiXcan	0.572589	0.629006	GRCh37
19888	7	1036622	ENST00000357429	C7orf50-201	ADHD	Brain. DLPFC (PEC) transcripts	-1.53302	0.125271	0.597439	1	ENSG00000146540	C7orf50	-0.0226183	0.210176	0.314332	9.91131e-71	7.56375e-69	26	38	38	mRNA	Brain: DLPFC (PEC) transcripts :: Homogenate :: Transcripts :: EpiXcan	0.595662	0.652346	GRCh37
19889	7	1036623	ENST00000397100	C7orf50-203	ADHD	Brain. DLPFC (PEC) transcripts	0.904449	0.365758	0.815057	1	ENSG00000146540	C7orf50	0.0149071	0.187206	0.289573	7.05104e-65	4.67962e-63	14	18	18	mRNA	Brain: DLPFC (PEC) transcripts :: Homogenate :: Transcripts :: EpiXcan	0.815638	0.846501	GRCh37
19890	7	1036642	ENST00000397098	C7orf50-202	ADHD	Brain. DLPFC (PEC) transcripts	-0.184724	0.853446	0.971247	1	ENSG00000146540	C7orf50	-0.0182916	0.0054627	0.0198172	6.80157e-05	0.000333661	4	4	4	mRNA	Brain: DLPFC (PEC) transcripts :: Homogenate :: Transcripts :: EpiXcan	0.971097	0.977843	GRCh37
19891	7	1036652	ENST00000412051	C7orf50-204	ADHD	Brain. DLPFC (PEC) transcripts	-1.71682	0.0860115	0.527751	1	ENSG00000146540	C7orf50	-0.0303389	0.119167	0.200421	1.53521e-41	5.1348e-40	13	22	22	mRNA	Brain: DLPFC (PEC) transcripts :: Homogenate :: Transcripts :: EpiXcan	0.526784	0.581595	GRCh37
19892	7	1064138	ENST00000465681	C7orf50-206	ADHD	Brain. DLPFC (PEC) transcripts	0.193124	0.846862	0.970001	1	ENSG00000146540	C7orf50	0.00231538	0.110184	0.156935	7.17902e-32	1.72563e-30	27	52	52	aberrant_processed_transcript	Brain: DLPFC (PEC) transcripts :: Homogenate :: Transcripts :: EpiXcan	0.970216	0.976901	GRCh37
19893	7	1084212	ENST00000444847	GPR146-203	ADHD	Brain. DLPFC (PEC) transcripts	-1.09655	0.272839	0.753643	1	ENSG00000164849	GPR146	-0.123927	0.00479955	0.0101122	0.00450512	0.017487	16	45	45	mRNA	Brain: DLPFC (PEC) transcripts :: Homogenate :: Transcripts :: EpiXcan	0.75234	0.7961	GRCh37
19894	7	1191707	ENST00000401903	ZFAND2A-203	ADHD	Brain. DLPFC (PEC) transcripts	-0.221278	0.824876	0.96487	1	ENSG00000178381	ZFAND2A	-0.00560609	0.0481813	0.0660009	1.58991e-13	1.64181e-12	22	25	25	mRNA	Brain: DLPFC (PEC) transcripts :: Homogenate :: Transcripts :: EpiXcan	0.966208	0.972629	GRCh37
19895	7	1192543	ENST00000316495	ZFAND2A-201	ADHD	Brain. DLPFC (PEC) transcripts	0.461706	0.644292	0.920624	1	ENSG00000178381	ZFAND2A	0.0140016	0.0461239	0.0761466	1.52264e-15	1.78167e-14	8	18	18	mRNA	Brain: DLPFC (PEC) transcripts :: Homogenate :: Transcripts :: EpiXcan	0.923073	0.93745	GRCh37
19896	7	1192544	ENST00000471448	ZFAND2A-204	ADHD	Brain. DLPFC (PEC) transcripts	-1.41684	0.156531	0.638977	1	ENSG00000178381	ZFAND2A	-0.0319984	0.100692	0.157032	5.67552e-32	1.36981e-30	11	11	11	aberrant_processed_transcript	Brain: DLPFC (PEC) transcripts :: Homogenate :: Transcripts :: EpiXcan	0.636858	0.693452	GRCh37
19897	7	1196659	ENST00000484977	ZFAND2A-206	ADHD	Brain. DLPFC (PEC) transcripts	0.497622	0.61875	0.912764	1	ENSG00000178381	ZFAND2A	0.00735627	0.207088	0.262913	1.02707e-56	5.4393e-55	27	30	30	aberrant_processed_transcript	Brain: DLPFC (PEC) transcripts :: Homogenate :: Transcripts :: EpiXcan	0.915498	0.93129	GRCh37
19898	7	1199662	ENST00000478137	ZFAND2A-205	ADHD	Brain. DLPFC (PEC) transcripts	-0.0520216	0.958512	0.989622	1	ENSG00000178381	ZFAND2A	-0.00322455	0.0111687	0.0349271	1.14125e-07	7.54089e-07	4	4	4	processed_transcript	Brain: DLPFC (PEC) transcripts :: Homogenate :: Transcripts :: EpiXcan	0.989349	0.993735	GRCh37
19899	7	1200010	ENST00000423008	AC091729.3-201	ADHD	Brain. DLPFC (PEC) transcripts	0.212235	0.831924	0.966675	1	ENSG00000229043	AC091729.9	0.00224356	0.42515	0.472488	3.7471e-124	9.04623e-122	27	41	41	transcript	Brain: DLPFC (PEC) transcripts :: Homogenate :: Transcripts :: EpiXcan	0.96753	0.974006	GRCh37
19900	7	1200227	ENST00000413706	AC091729.3-203	ADHD	Brain. DLPFC (PEC) transcripts	0.660901	0.508676	0.879171	1	ENSG00000229043	AC091729.9	0.00890117	0.252207	0.315981	2.85709e-71	2.21859e-69	25	32	32	transcript	Brain: DLPFC (PEC) transcripts :: Homogenate :: Transcripts :: EpiXcan	0.880956	0.902566	GRCh37
19901	7	1468115	ENST00000496184	MICALL2-215	ADHD	Brain. DLPFC (PEC) transcripts	-0.88095	0.378345	0.820444	1	ENSG00000164877	MICALL2	-0.0646434	0.0129436	0.034463	1.45453e-07	9.52007e-07	19	32	32	aberrant_processed_transcript	Brain: DLPFC (PEC) transcripts :: Homogenate :: Transcripts :: EpiXcan	0.820042	0.853091	GRCh37
19902	7	1468255	ENST00000472100	MICALL2-208	ADHD	Brain. DLPFC (PEC) transcripts	-1.24111	0.214565	0.704959	1	ENSG00000164877	MICALL2	-0.267308	0.000836709	0.030491	7.38173e-07	4.5034e-06	4	16	16	aberrant_processed_transcript	Brain: DLPFC (PEC) transcripts :: Homogenate :: Transcripts :: EpiXcan	0.705286	0.754106	GRCh37
19903	7	1474002	ENST00000471899	MICALL2-207	ADHD	Brain. DLPFC (PEC) transcripts	-1.43384	0.151619	0.633581	1	ENSG00000164877	MICALL2	-0.165542	0.00332751	0.0236271	1.3609e-05	7.25623e-05	13	21	21	processed_transcript	Brain: DLPFC (PEC) transcripts :: Homogenate :: Transcripts :: EpiXcan	0.631795	0.687857	GRCh37
19904	7	1478561	ENST00000487156	MICALL2-211	ADHD	Brain. DLPFC (PEC) transcripts	0.62695	0.530692	0.887709	1	ENSG00000164877	MICALL2	0.0827064	0.00309068	0.0817948	7.80363e-17	9.8114e-16	14	33	33	aberrant_processed_transcript	Brain: DLPFC (PEC) transcripts :: Homogenate :: Transcripts :: EpiXcan	0.890299	0.909002	GRCh37
19905	7	1509913	ENST00000404767	INTS1-201	ADHD	Brain. DLPFC (PEC) transcripts	1.0256	0.305082	0.778357	1	ENSG00000164880	INTS1	0.0237029	0.154324	0.288804	2.57328e-64	1.68138e-62	33	41	41	mRNA	Brain: DLPFC (PEC) transcripts :: Homogenate :: Transcripts :: EpiXcan	0.777041	0.816032	GRCh37
19906	7	1521914	ENST00000468115	INTS1-202	ADHD	Brain. DLPFC (PEC) transcripts	0.683663	0.494188	0.873141	1	ENSG00000164880	INTS1	0.017438	0.117671	0.392238	7.81201e-95	1.02693e-92	31	44	44	aberrant_processed_transcript	Brain: DLPFC (PEC) transcripts :: Homogenate :: Transcripts :: EpiXcan	0.874495	0.897949	GRCh37
19907	7	1539164	ENST00000493531	INTS1-207	ADHD	Brain. DLPFC (PEC) transcripts	-0.958805	0.337657	0.800714	1	ENSG00000164880	INTS1	-0.038057	0.0520514	0.133899	3.9164e-27	7.8702e-26	31	40	40	processed_transcript	Brain: DLPFC (PEC) transcripts :: Homogenate :: Transcripts :: EpiXcan	0.80081	0.832727	GRCh37
19908	7	1577123	ENST00000403150	MAFK-202	ADHD	Brain. DLPFC (PEC) transcripts	1.20876	0.226755	0.717086	1	ENSG00000198517	MAFK	0.268562	0.00137353	0.0116958	0.00236697	0.0095547	3	4	4	NMD_transcript_variant	Brain: DLPFC (PEC) transcripts :: Homogenate :: Transcripts :: EpiXcan	0.71768	0.763527	GRCh37
19909	7	1609709	ENST00000437621	PSMG3-AS1-201	ADHD	Brain. DLPFC (PEC) transcripts	0.888579	0.374229	0.817996	1	ENSG00000230487	PSMG3-AS1	0.188898	0.00157574	0.265141	1.541e-57	8.3354e-56	8	32	32	lincRNA	Brain: DLPFC (PEC) transcripts :: Homogenate :: Transcripts :: EpiXcan	0.818176	0.850675	GRCh37
19910	7	1609725	ENST00000457484	PSMG3-AS1-203	ADHD	Brain. DLPFC (PEC) transcripts	-0.882337	0.377595	0.819745	1	ENSG00000230487	PSMG3-AS1	-0.0929796	0.00471013	0.0985646	7.12525e-20	1.0449e-18	15	34	34	lincRNA	Brain: DLPFC (PEC) transcripts :: Homogenate :: Transcripts :: EpiXcan	0.819477	0.85256	GRCh37
19911	7	1855431	ENST00000468372	MAD1L1-216	ADHD	Brain. DLPFC (PEC) transcripts	-2.0898	0.0366356	0.38929	1	ENSG00000002822	MAD1L1	-0.116708	0.0222528	0.0132486	0.001184	0.00497125	22	34	34	processed_transcript	Brain: DLPFC (PEC) transcripts :: Homogenate :: Transcripts :: EpiXcan	0.39472	0.438808	GRCh37
19912	7	1855718	ENST00000450235	MAD1L1-212	ADHD	Brain. DLPFC (PEC) transcripts	3.63531	0.000277646	0.0343465	1	ENSG00000002822	MAD1L1	0.175217	0.0185234	0.0252857	6.54896e-06	3.61275e-05	17	26	26	mRNA	Brain: DLPFC (PEC) transcripts :: Homogenate :: Transcripts :: EpiXcan	0.034942	0.0419864	GRCh37
19913	7	1937836	ENST00000437877	MAD1L1-208	ADHD	Brain. DLPFC (PEC) transcripts	0.831167	0.405879	0.834935	1	ENSG00000002822	MAD1L1	0.0503857	0.0119747	0.0328162	2.70089e-07	1.72085e-06	6	7	7	mRNA	Brain: DLPFC (PEC) transcripts :: Homogenate :: Transcripts :: EpiXcan	0.834985	0.865466	GRCh37
19914	7	2273866	ENST00000467199	MRM2-204	ADHD	Brain. DLPFC (PEC) transcripts	1.86848	0.061695	0.469704	1	ENSG00000122687	FTSJ2	0.0640923	0.0340679	0.0434977	1.55115e-09	1.20471e-08	16	23	23	processed_transcript	Brain: DLPFC (PEC) transcripts :: Homogenate :: Transcripts :: EpiXcan	0.472228	0.524009	GRCh37
19915	7	2273926	ENST00000242257	MRM2-201	ADHD	Brain. DLPFC (PEC) transcripts	-0.258661	0.795897	0.958531	1	ENSG00000122687	FTSJ2	-0.0168578	0.00852592	0.0211904	3.73833e-05	0.000189333	10	14	14	mRNA	Brain: DLPFC (PEC) transcripts :: Homogenate :: Transcripts :: EpiXcan	0.960923	0.967015	GRCh37
19916	7	2273930	ENST00000486040	MRM2-205	ADHD	Brain. DLPFC (PEC) transcripts	-0.184311	0.85377	0.971247	1	ENSG00000122687	FTSJ2	-0.002613	0.289815	0.362084	1.69078e-86	1.87256e-84	26	27	27	processed_transcript	Brain: DLPFC (PEC) transcripts :: Homogenate :: Transcripts :: EpiXcan	0.971103	0.977843	GRCh37
19917	7	2393721	ENST00000431643	EIF3B-204	ADHD	Brain. DLPFC (PEC) transcripts	-0.786919	0.431329	0.846039	1	ENSG00000106263	EIF3B	-0.0199407	0.0380838	0.0435704	2.5246e-09	1.92594e-08	37	62	62	mRNA	Brain: DLPFC (PEC) transcripts :: Homogenate :: Transcripts :: EpiXcan	0.846546	0.875166	GRCh37
19918	7	2394502	ENST00000413917	EIF3B-203	ADHD	Brain. DLPFC (PEC) transcripts	-3.43515	0.000592228	0.0519824	1	ENSG00000106263	EIF3B	-0.125695	0.0385394	0.0803314	3.18042e-16	3.86381e-15	5	7	7	mRNA	Brain: DLPFC (PEC) transcripts :: Homogenate :: Transcripts :: EpiXcan	0.0530093	0.0636241	GRCh37
19919	7	2394517	ENST00000397011	EIF3B-202	ADHD	Brain. DLPFC (PEC) transcripts	-1.47247	0.140895	0.617921	1	ENSG00000106263	EIF3B	-0.0788852	0.0156609	0.0248414	8.42008e-06	4.59009e-05	11	15	15	mRNA	Brain: DLPFC (PEC) transcripts :: Homogenate :: Transcripts :: EpiXcan	0.616333	0.674315	GRCh37
19920	7	2415610	ENST00000468611	EIF3B-210	ADHD	Brain. DLPFC (PEC) transcripts	-3.02284	0.00250411	0.115544	1	ENSG00000106263	EIF3B	-0.0882946	0.0572249	0.0465886	8.33623e-10	6.60347e-09	48	63	63	aberrant_processed_transcript	Brain: DLPFC (PEC) transcripts :: Homogenate :: Transcripts :: EpiXcan	0.120047	0.136899	GRCh37
19921	7	2477398	ENST00000313156	CHST12-202	ADHD	Brain. DLPFC (PEC) transcripts	-1.16312	0.24478	0.735598	1	ENSG00000175873	AC004840.9	-0.068068	0.0129034	0.0320906	3.45693e-07	2.17828e-06	12	16	16	lincRNA	Brain: DLPFC (PEC) transcripts :: Homogenate :: Transcripts :: EpiXcan	0.734147	0.778583	GRCh37
19922	7	2577511	ENST00000340611	BRAT1-201	ADHD	Brain. DLPFC (PEC) transcripts	0.446545	0.655203	0.924253	1	ENSG00000106009	BRAT1	0.021081	0.0232567	0.0196325	7.65315e-05	0.000373349	49	75	75	mRNA	Brain: DLPFC (PEC) transcripts :: Homogenate :: Transcripts :: EpiXcan	0.926091	0.939782	GRCh37
19923	7	2577515	ENST00000467558	BRAT1-203	ADHD	Brain. DLPFC (PEC) transcripts	-0.715295	0.474427	0.866008	1	ENSG00000106009	BRAT1	-0.0684066	0.00624466	0.0131499	0.00123728	0.0051822	8	10	10	aberrant_processed_transcript	Brain: DLPFC (PEC) transcripts :: Homogenate :: Transcripts :: EpiXcan	0.867055	0.891702	GRCh37
19924	7	2577515	ENST00000469750	BRAT1-204	ADHD	Brain. DLPFC (PEC) transcripts	-0.14379	0.885666	0.976289	1	ENSG00000106009	BRAT1	-0.00593397	0.0333799	0.0483134	3.76044e-10	3.06456e-09	35	49	49	aberrant_processed_transcript	Brain: DLPFC (PEC) transcripts :: Homogenate :: Transcripts :: EpiXcan	0.976472	0.982812	GRCh37
19925	7	2598632	ENST00000404984	IQCE-204	ADHD	Brain. DLPFC (PEC) transcripts	-0.597288	0.550315	0.894981	1	ENSG00000106012	IQCE	-0.0389968	0.0127298	0.0257795	5.46126e-06	3.03921e-05	14	16	16	mRNA	Brain: DLPFC (PEC) transcripts :: Homogenate :: Transcripts :: EpiXcan	0.897475	0.914557	GRCh37
19926	7	2598682	ENST00000470731	IQCE-211	ADHD	Brain. DLPFC (PEC) transcripts	2.34099	0.0192328	0.30077	1	ENSG00000106012	IQCE	0.133281	0.0119994	0.0299088	1.00549e-06	6.04518e-06	5	5	5	aberrant_processed_transcript	Brain: DLPFC (PEC) transcripts :: Homogenate :: Transcripts :: EpiXcan	0.30809	0.342726	GRCh37
19927	7	2598691	ENST00000325997	IQCE-202	ADHD	Brain. DLPFC (PEC) transcripts	0.576425	0.564328	0.897612	1	ENSG00000106012	IQCE	0.030427	0.0145334	0.0120995	0.00198617	0.00809273	27	39	39	NMD_transcript_variant	Brain: DLPFC (PEC) transcripts :: Homogenate :: Transcripts :: EpiXcan	0.899988	0.918485	GRCh37
19928	7	2598713	ENST00000476665	IQCE-212	ADHD	Brain. DLPFC (PEC) transcripts	2.69405	0.00705905	0.19094	1	ENSG00000106012	IQCE	0.114363	0.0236579	0.0470141	5.8208e-10	4.67908e-09	16	16	16	aberrant_processed_transcript	Brain: DLPFC (PEC) transcripts :: Homogenate :: Transcripts :: EpiXcan	0.192877	0.223745	GRCh37
19929	7	2719156	ENST00000312371	AMZ1-201	ADHD	Brain. DLPFC (PEC) transcripts	1.70469	0.0882521	0.532785	1	ENSG00000174945	AMZ1	0.0322797	0.137581	0.18515	3.90303e-38	1.17424e-36	29	44	44	mRNA	Brain: DLPFC (PEC) transcripts :: Homogenate :: Transcripts :: EpiXcan	0.531543	0.586547	GRCh37
19930	7	2727836	ENST00000407112	AMZ1-202	ADHD	Brain. DLPFC (PEC) transcripts	1.92294	0.054487	0.450758	1	ENSG00000174945	AMZ1	0.108624	0.0164916	0.0313979	4.68921e-07	2.91844e-06	10	10	10	mRNA	Brain: DLPFC (PEC) transcripts :: Homogenate :: Transcripts :: EpiXcan	0.453972	0.503477	GRCh37
19931	7	2767746	ENST00000275364	GNA12-201	ADHD	Brain. DLPFC (PEC) transcripts	0.976349	0.328892	0.793913	1	ENSG00000146535	GNA12	0.0748467	0.0075474	0.0189845	0.000103758	0.00049824	5	8	8	mRNA	Brain: DLPFC (PEC) transcripts :: Homogenate :: Transcripts :: EpiXcan	0.793373	0.828175	GRCh37
19932	7	2770657	ENST00000471281	GNA12-205	ADHD	Brain. DLPFC (PEC) transcripts	2.2661	0.0234453	0.325368	1	ENSG00000146535	GNA12	0.0909614	0.0296615	0.0201067	5.7001e-05	0.000282047	36	51	51	processed_transcript	Brain: DLPFC (PEC) transcripts :: Homogenate :: Transcripts :: EpiXcan	0.331145	0.370479	GRCh37
19933	7	2945775	ENST00000396946	CARD11-203	ADHD	Brain. DLPFC (PEC) transcripts	-1.3527	0.176151	0.663939	1	ENSG00000198286	CARD11	-0.0469846	0.0353846	0.030985	6.14716e-07	3.78173e-06	37	44	44	mRNA	Brain: DLPFC (PEC) transcripts :: Homogenate :: Transcripts :: EpiXcan	0.665401	0.716323	GRCh37
19934	7	4815253	ENST00000348624	AP5Z1-201	ADHD	Brain. DLPFC (PEC) transcripts	-1.29281	0.196075	0.687005	1	ENSG00000242802	AP5Z1	-0.0973379	0.0102576	0.0134143	0.00113202	0.00476454	23	30	30	mRNA	Brain: DLPFC (PEC) transcripts :: Homogenate :: Transcripts :: EpiXcan	0.686298	0.738014	GRCh37
19935	7	4815283	ENST00000496303	AP5Z1-207	ADHD	Brain. DLPFC (PEC) transcripts	0.971871	0.331115	0.795662	1	ENSG00000242802	AP5Z1	0.0330089	0.0637074	0.0819864	1.62057e-16	1.99839e-15	39	53	53	aberrant_processed_transcript	Brain: DLPFC (PEC) transcripts :: Homogenate :: Transcripts :: EpiXcan	0.795283	0.829366	GRCh37
19936	7	4838736	ENST00000472999	RADIL-205	ADHD	Brain. DLPFC (PEC) transcripts	-1.31913	0.187124	0.676203	1	ENSG00000157927	RADIL	-0.0583368	0.0332143	0.0437052	1.8997e-09	1.46501e-08	10	15	15	aberrant_processed_transcript	Brain: DLPFC (PEC) transcripts :: Homogenate :: Transcripts :: EpiXcan	0.676159	0.728575	GRCh37
19937	7	4838740	ENST00000473130	RADIL-206	ADHD	Brain. DLPFC (PEC) transcripts	-2.15498	0.0311632	0.365218	1	ENSG00000157927	RADIL	-0.227987	0.00504111	0.0106465	0.00360555	0.0141841	8	9	9	aberrant_processed_transcript	Brain: DLPFC (PEC) transcripts :: Homogenate :: Transcripts :: EpiXcan	0.37008	0.412203	GRCh37
19938	7	4945629	ENST00000401401	MMD2-201	ADHD	Brain. DLPFC (PEC) transcripts	0.231226	0.817139	0.963227	1	ENSG00000136297	MMD2	0.0115995	0.0105565	0.0126163	0.00146513	0.00607365	22	30	30	mRNA	Brain: DLPFC (PEC) transcripts :: Homogenate :: Transcripts :: EpiXcan	0.964315	0.971266	GRCh37
19939	7	5013668	ENST00000404006	RNF216P1-202	ADHD	Brain. DLPFC (PEC) transcripts	0.4375	0.661749	0.925219	1	ENSG00000196204	RNF216P1	0.00920143	0.0981126	0.153259	5.74614e-31	1.33801e-29	15	19	19	processed_transcript	Brain: DLPFC (PEC) transcripts :: Homogenate :: Transcripts :: EpiXcan	0.92673	0.941207	GRCh37
19940	7	5015996	ENST00000406608	RNF216P1-206	ADHD	Brain. DLPFC (PEC) transcripts	-0.316085	0.751938	0.947374	1	ENSG00000196204	RNF216P1	-0.01063	0.0335384	0.0654653	1.11723e-13	1.16565e-12	9	9	9	processed_transcript	Brain: DLPFC (PEC) transcripts :: Homogenate :: Transcripts :: EpiXcan	0.95066	0.958684	GRCh37
19941	7	5085553	ENST00000396912	RBAK-202	ADHD	Brain. DLPFC (PEC) transcripts	-0.200478	0.841107	0.96847	1	ENSG00000146587	RBAK	-0.00254907	0.192064	0.265722	8.38792e-58	4.57622e-56	25	26	26	mRNA	Brain: DLPFC (PEC) transcripts :: Homogenate :: Transcripts :: EpiXcan	0.96903	0.975624	GRCh37
19942	7	5111756	ENST00000498308	RBAKDN-201	ADHD	Brain. DLPFC (PEC) transcripts	0.406163	0.684623	0.930969	1	ENSG00000273313	RBAKDN	0.0298649	0.00880189	0.0133562	0.00111135	0.00468266	12	14	14	lincRNA	Brain: DLPFC (PEC) transcripts :: Homogenate :: Transcripts :: EpiXcan	0.932271	0.945923	GRCh37
19943	7	5156800	ENST00000608262	AC092028.1-203	ADHD	Brain. DLPFC (PEC) transcripts	0.666284	0.50523	0.877434	1	ENSG00000272595	OR10AH1P	0.0254474	0.0365405	0.0579812	5.89733e-12	5.47646e-11	9	10	10	pseudogene	Brain: DLPFC (PEC) transcripts :: Homogenate :: Transcripts :: EpiXcan	0.879039	0.901347	GRCh37
19944	7	5160870	ENST00000530367	ZNF890P-202	ADHD	Brain. DLPFC (PEC) transcripts	0.630219	0.528551	0.88756	1	ENSG00000159904	ZNF890P	0.00767605	0.267801	0.439885	3.33489e-111	6.19444e-109	55	76	76	pseudogenic_transcript	Brain: DLPFC (PEC) transcripts :: Homogenate :: Transcripts :: EpiXcan	0.889816	0.908363	GRCh37
19945	7	5161203	ENST00000422060	ZNF890P-201	ADHD	Brain. DLPFC (PEC) transcripts	1.48592	0.137301	0.613836	1	ENSG00000159904	ZNF890P	0.0393386	0.058679	0.117844	8.09371e-24	1.41582e-22	42	55	55	processed_transcript	Brain: DLPFC (PEC) transcripts :: Homogenate :: Transcripts :: EpiXcan	0.612171	0.668938	GRCh37
19946	7	5229819	ENST00000288828	WIPI2-201	ADHD	Brain. DLPFC (PEC) transcripts	1.94858	0.0513458	0.441872	1	ENSG00000157954	WIPI2	0.0491906	0.0674447	0.0697955	2.73214e-14	2.95749e-13	26	32	32	mRNA	Brain: DLPFC (PEC) transcripts :: Homogenate :: Transcripts :: EpiXcan	0.444993	0.493066	GRCh37
19947	7	5229827	ENST00000401525	WIPI2-203	ADHD	Brain. DLPFC (PEC) transcripts	-1.9425	0.0520765	0.443488	1	ENSG00000157954	WIPI2	-0.118419	0.0117113	0.0276552	2.5071e-06	1.4457e-05	5	7	7	mRNA	Brain: DLPFC (PEC) transcripts :: Homogenate :: Transcripts :: EpiXcan	0.446148	0.494958	GRCh37
19948	7	5229904	ENST00000382384	WIPI2-202	ADHD	Brain. DLPFC (PEC) transcripts	-1.65044	0.0988539	0.550653	1	ENSG00000157954	WIPI2	-0.0659343	0.0298818	0.0601452	9.04308e-13	8.88277e-12	9	9	9	mRNA	Brain: DLPFC (PEC) transcripts :: Homogenate :: Transcripts :: EpiXcan	0.550966	0.608104	GRCh37
19949	7	5253817	ENST00000475309	WIPI2-208	ADHD	Brain. DLPFC (PEC) transcripts	-0.689609	0.49044	0.871317	1	ENSG00000157954	WIPI2	-0.0376423	0.0173302	0.0445243	1.78808e-09	1.38158e-08	8	8	8	aberrant_processed_transcript	Brain: DLPFC (PEC) transcripts :: Homogenate :: Transcripts :: EpiXcan	0.872655	0.896769	GRCh37
19950	7	5265581	ENST00000471851	WIPI2-207	ADHD	Brain. DLPFC (PEC) transcripts	-2.81925	0.00481355	0.157313	1	ENSG00000157954	WIPI2	-0.111038	0.0268855	0.0584321	5.13933e-12	4.79315e-11	7	7	7	aberrant_processed_transcript	Brain: DLPFC (PEC) transcripts :: Homogenate :: Transcripts :: EpiXcan	0.160209	0.187264	GRCh37
19951	7	5322561	ENST00000396872	SLC29A4-202	ADHD	Brain. DLPFC (PEC) transcripts	0.371391	0.710346	0.936756	1	ENSG00000164638	SLC29A4	0.0181594	0.0250517	0.0453279	1.47087e-09	1.14407e-08	22	25	25	mRNA	Brain: DLPFC (PEC) transcripts :: Homogenate :: Transcripts :: EpiXcan	0.938176	0.950867	GRCh37
19952	7	5429081	ENST00000399434	TNRC18-202	ADHD	Brain. DLPFC (PEC) transcripts	-1.4679	0.142132	0.61977	1	ENSG00000182095	TNRC18	-0.0317907	0.0986279	0.141694	8.5161e-29	1.82652e-27	19	23	23	mRNA	Brain: DLPFC (PEC) transcripts :: Homogenate :: Transcripts :: EpiXcan	0.618168	0.675804	GRCh37
19953	7	5528809	ENST00000458142	FBXL18-204	ADHD	Brain. DLPFC (PEC) transcripts	-0.562344	0.573882	0.900332	1	ENSG00000155034	FBXL18	-0.0490473	0.00619327	0.0158497	0.000356416	0.00160079	8	8	8	mRNA	Brain: DLPFC (PEC) transcripts :: Homogenate :: Transcripts :: EpiXcan	0.903044	0.921176	GRCh37
19954	7	5566782	ENST00000464611	ACTB-208	ADHD	Brain. DLPFC (PEC) transcripts	1.18715	0.235169	0.726579	1	ENSG00000075624	ACTB	0.0842504	0.00895515	0.0254753	6.15338e-06	3.40471e-05	5	5	5	processed_transcript	Brain: DLPFC (PEC) transcripts :: Homogenate :: Transcripts :: EpiXcan	0.724984	0.771011	GRCh37
19955	7	5566782	ENST00000331789	ACTB-201	ADHD	Brain. DLPFC (PEC) transcripts	0.846427	0.397315	0.83042	1	ENSG00000075624	ACTB	0.0545758	0.0120386	0.0152687	0.000491069	0.00216348	13	15	15	mRNA	Brain: DLPFC (PEC) transcripts :: Homogenate :: Transcripts :: EpiXcan	0.831596	0.86167	GRCh37
19956	7	5568847	ENST00000443528	ACTB-206	ADHD	Brain. DLPFC (PEC) transcripts	1.15282	0.248984	0.738266	1	ENSG00000075624	ACTB	0.104622	0.00553636	0.115513	2.25913e-23	3.87235e-22	14	37	37	mRNA	Brain: DLPFC (PEC) transcripts :: Homogenate :: Transcripts :: EpiXcan	0.736573	0.781489	GRCh37
19957	7	5659678	ENST00000425013	RNF216-205	ADHD	Brain. DLPFC (PEC) transcripts	-0.594282	0.552324	0.894981	1	ENSG00000011275	RNF216	-0.0280822	0.0169823	0.0495954	1.84906e-10	1.54264e-09	6	7	7	mRNA	Brain: DLPFC (PEC) transcripts :: Homogenate :: Transcripts :: EpiXcan	0.897475	0.914917	GRCh37
19958	7	5862791	ENST00000421890	ZNF815P-201	ADHD	Brain. DLPFC (PEC) transcripts	-1.69825	0.0894603	0.536234	1	ENSG00000235944	ZNF815P	-0.045807	0.0626624	0.134673	4.19601e-27	8.41871e-26	46	57	57	processed_transcript	Brain: DLPFC (PEC) transcripts :: Homogenate :: Transcripts :: EpiXcan	0.534579	0.589452	GRCh37
19959	7	5862838	ENST00000434898	ZNF815P-204	ADHD	Brain. DLPFC (PEC) transcripts	-0.541704	0.588022	0.905251	1	ENSG00000235944	ZNF815P	-0.0278932	0.0173535	0.102966	1.15717e-20	1.75709e-19	38	63	63	pseudogenic_transcript	Brain: DLPFC (PEC) transcripts :: Homogenate :: Transcripts :: EpiXcan	0.908015	0.924425	GRCh37
19960	7	5862847	ENST00000442665	ZNF815P-205	ADHD	Brain. DLPFC (PEC) transcripts	0.296126	0.767134	0.95237	1	ENSG00000235944	ZNF815P	0.0131215	0.0193413	0.230452	2.83738e-49	1.22632e-47	31	45	45	processed_transcript	Brain: DLPFC (PEC) transcripts :: Homogenate :: Transcripts :: EpiXcan	0.9558	0.961872	GRCh37
19961	7	5886953	ENST00000422825	ZNF815P-202	ADHD	Brain. DLPFC (PEC) transcripts	-0.62717	0.530548	0.887709	1	ENSG00000235944	ZNF815P	-0.0168802	0.0821754	0.147081	6.08706e-30	1.36226e-28	39	53	53	processed_transcript	Brain: DLPFC (PEC) transcripts :: Homogenate :: Transcripts :: EpiXcan	0.890299	0.908985	GRCh37
19962	7	5938356	ENST00000461592	CCZ1-202	ADHD	Brain. DLPFC (PEC) transcripts	0.986451	0.323912	0.790573	1	ENSG00000122674	CCZ1	0.086427	0.00578922	0.151422	8.86847e-31	2.04784e-29	16	25	25	aberrant_processed_transcript	Brain: DLPFC (PEC) transcripts :: Homogenate :: Transcripts :: EpiXcan	0.789544	0.825573	GRCh37
19963	7	5938365	ENST00000325974	CCZ1-201	ADHD	Brain. DLPFC (PEC) transcripts	0.692885	0.488381	0.871058	1	ENSG00000122674	CCZ1	0.00799747	0.274213	0.493726	3.96764e-132	1.13034e-129	41	64	64	mRNA	Brain: DLPFC (PEC) transcripts :: Homogenate :: Transcripts :: EpiXcan	0.872281	0.896259	GRCh37
19964	7	5938412	ENST00000478672	CCZ1-204	ADHD	Brain. DLPFC (PEC) transcripts	-0.895375	0.370587	0.816358	1	ENSG00000122674	CCZ1	-0.0251666	0.0642346	0.223253	1.41587e-47	5.82663e-46	29	41	41	aberrant_processed_transcript	Brain: DLPFC (PEC) transcripts :: Homogenate :: Transcripts :: EpiXcan	0.817024	0.848775	GRCh37
19965	7	5942227	ENST00000483394	CCZ1-205	ADHD	Brain. DLPFC (PEC) transcripts	0.890224	0.373346	0.817528	1	ENSG00000122674	CCZ1	0.0182925	0.122802	0.216376	1.52019e-45	5.88939e-44	17	26	26	aberrant_processed_transcript	Brain: DLPFC (PEC) transcripts :: Homogenate :: Transcripts :: EpiXcan	0.817763	0.850243	GRCh37
19966	7	5957357	ENST00000474507	CCZ1-203	ADHD	Brain. DLPFC (PEC) transcripts	-1.10608	0.26869	0.750686	1	ENSG00000122674	CCZ1	-0.0165096	0.220688	0.300976	7.76028e-67	5.39693e-65	11	18	18	aberrant_processed_transcript	Brain: DLPFC (PEC) transcripts :: Homogenate :: Transcripts :: EpiXcan	0.750072	0.793426	GRCh37
19967	7	5965181	ENST00000539903	RSPH10B-208	ADHD	Brain. DLPFC (PEC) transcripts	-0.0917483	0.926898	0.981832	1	ENSG00000155026	RSPH10B	-0.00221613	0.0651835	0.103166	1.06714e-20	1.62318e-19	22	31	31	mRNA	Brain: DLPFC (PEC) transcripts :: Homogenate :: Transcripts :: EpiXcan	0.98088	0.989074	GRCh37
19968	7	5967663	ENST00000535104	RSPH10B-206	ADHD	Brain. DLPFC (PEC) transcripts	0.653804	0.513238	0.881702	1	ENSG00000155026	RSPH10B	0.0552822	0.00793418	0.0202991	5.72168e-05	0.000282989	14	14	14	processed_transcript	Brain: DLPFC (PEC) transcripts :: Homogenate :: Transcripts :: EpiXcan	0.883049	0.903932	GRCh37
19969	7	6012870	ENST00000265849	PMS2-201	ADHD	Brain. DLPFC (PEC) transcripts	1.03154	0.302289	0.776295	1	ENSG00000122512	PMS2	0.0206618	0.117033	0.162595	4.05467e-33	1.02496e-31	38	47	47	mRNA	Brain: DLPFC (PEC) transcripts :: Homogenate :: Transcripts :: EpiXcan	0.774646	0.814225	GRCh37
19970	7	6013030	ENST00000441476	PMS2-206	ADHD	Brain. DLPFC (PEC) transcripts	-1.39535	0.16291	0.646581	1	ENSG00000122512	PMS2	-0.040996	0.0591461	0.140015	3.38069e-28	7.05612e-27	33	43	43	mRNA	Brain: DLPFC (PEC) transcripts :: Homogenate :: Transcripts :: EpiXcan	0.645603	0.701033	GRCh37
19971	7	6048921	ENST00000415999	AIMP2-204	ADHD	Brain. DLPFC (PEC) transcripts	0.204946	0.837614	0.967929	1	ENSG00000106305	AIMP2	0.00833284	0.0170685	0.0361878	6.8311e-08	4.6047e-07	13	13	13	NMD_transcript_variant	Brain: DLPFC (PEC) transcripts :: Homogenate :: Transcripts :: EpiXcan	0.968601	0.975071	GRCh37
19972	7	6048947	ENST00000395236	AIMP2-202	ADHD	Brain. DLPFC (PEC) transcripts	0.0774576	0.93826	0.985258	1	ENSG00000106305	AIMP2	0.00339825	0.0206512	0.0522896	7.31353e-11	6.3046e-10	8	8	8	mRNA	Brain: DLPFC (PEC) transcripts :: Homogenate :: Transcripts :: EpiXcan	0.98418	0.990937	GRCh37
19973	7	6061881	ENST00000199389	EIF2AK1-201	ADHD	Brain. DLPFC (PEC) transcripts	-1.80045	0.0717894	0.494525	1	ENSG00000086232	EIF2AK1	-0.0330047	0.127249	0.194434	3.79409e-40	1.21445e-38	31	36	36	mRNA	Brain: DLPFC (PEC) transcripts :: Homogenate :: Transcripts :: EpiXcan	0.495429	0.550416	GRCh37
19974	7	6369040	ENST00000313324	FAM220A-201	ADHD	Brain. DLPFC (PEC) transcripts	0.887548	0.374784	0.818479	1	ENSG00000178397	FAM220A	0.0213409	0.0652076	0.0852422	2.92648e-17	3.76545e-16	48	58	58	mRNA	Brain: DLPFC (PEC) transcripts :: Homogenate :: Transcripts :: EpiXcan	0.818415	0.851091	GRCh37
19975	7	6448760	ENST00000297056	DAGLB-201	ADHD	Brain. DLPFC (PEC) transcripts	-2.72159	0.00649695	0.181275	1	ENSG00000164535	DAGLB	-0.0868849	0.0407374	0.0766495	1.43529e-15	1.68234e-14	14	18	18	mRNA	Brain: DLPFC (PEC) transcripts :: Homogenate :: Transcripts :: EpiXcan	0.184073	0.21541	GRCh37
19976	7	6500712	ENST00000258739	KDELR2-201	ADHD	Brain. DLPFC (PEC) transcripts	0.598951	0.549206	0.894512	1	ENSG00000136240	KDELR2	0.0140821	0.0796814	0.0967605	1.26689e-19	1.83501e-18	32	42	42	mRNA	Brain: DLPFC (PEC) transcripts :: Homogenate :: Transcripts :: EpiXcan	0.89705	0.914294	GRCh37
19977	7	6537093	ENST00000452113	GRID2IP-202	ADHD	Brain. DLPFC (PEC) transcripts	-0.596085	0.551118	0.894981	1	ENSG00000215045	GRID2IP	-0.019561	0.0412311	0.0757015	1.44625e-15	1.69474e-14	13	15	15	mRNA	Brain: DLPFC (PEC) transcripts :: Homogenate :: Transcripts :: EpiXcan	0.897475	0.91481	GRCh37
19978	7	6617065	ENST00000396713	ZDHHC4-205	ADHD	Brain. DLPFC (PEC) transcripts	0.465737	0.641404	0.91998	1	ENSG00000136247	ZDHHC4	0.0141279	0.0460374	0.0473985	5.92635e-10	4.76005e-09	38	52	52	mRNA	Brain: DLPFC (PEC) transcripts :: Homogenate :: Transcripts :: EpiXcan	0.922208	0.936966	GRCh37
19979	7	6617065	ENST00000396707	ZDHHC4-203	ADHD	Brain. DLPFC (PEC) transcripts	-0.142154	0.886958	0.976687	1	ENSG00000136247	ZDHHC4	-0.00429593	0.0723402	0.0923984	1.31373e-18	1.8077e-17	30	40	40	mRNA	Brain: DLPFC (PEC) transcripts :: Homogenate :: Transcripts :: EpiXcan	0.97674	0.983137	GRCh37
19980	7	6655248	ENST00000457543	ZNF853-201	ADHD	Brain. DLPFC (PEC) transcripts	-1.04636	0.295397	0.770945	1	ENSG00000236609	ZNF853	-0.0565376	0.015439	0.0351912	9.20168e-08	6.12853e-07	11	13	13	mRNA	Brain: DLPFC (PEC) transcripts :: Homogenate :: Transcripts :: EpiXcan	0.76869	0.810384	GRCh37
19981	7	6676953	ENST00000427912	ZNF316-202	ADHD	Brain. DLPFC (PEC) transcripts	0.017962	0.985669	0.996876	1	ENSG00000205903	ZNF316	0.000925055	0.00580861	0.021782	3.00411e-05	0.000153765	2	3	3	pseudogene	Brain: DLPFC (PEC) transcripts :: Homogenate :: Transcripts :: EpiXcan	0.996992	0.997918	GRCh37
19982	7	6703605	ENST00000430844	AC073343.2-202	ADHD	Brain. DLPFC (PEC) transcripts	-0.0596477	0.952436	0.98827	1	ENSG00000228010	AC073343.13	-0.00122779	0.118257	0.20529	7.78299e-43	2.73101e-41	5	6	6	transcript	Brain: DLPFC (PEC) transcripts :: Homogenate :: Transcripts :: EpiXcan	0.988	0.992932	GRCh37
19983	7	6728064	ENST00000404360	ZNF12-203	ADHD	Brain. DLPFC (PEC) transcripts	-1.77576	0.0757723	0.503627	1	ENSG00000164631	ZNF12	-0.0974336	0.0196722	0.0426915	4.53365e-09	3.38804e-08	9	12	12	mRNA	Brain: DLPFC (PEC) transcripts :: Homogenate :: Transcripts :: EpiXcan	0.50377	0.559449	GRCh37
19984	7	6749759	ENST00000486256	PMS2CL-204	ADHD	Brain. DLPFC (PEC) transcripts	-0.492123	0.622632	0.913781	1	ENSG00000187953	PMS2CL	-0.00775186	0.226534	0.326258	6.22033e-74	5.14592e-72	44	51	51	processed_transcript	Brain: DLPFC (PEC) transcripts :: Homogenate :: Transcripts :: EpiXcan	0.916081	0.932288	GRCh37
19985	7	6777266	ENST00000431453	PMS2CL-203	ADHD	Brain. DLPFC (PEC) transcripts	-0.95518	0.339486	0.800938	1	ENSG00000187953	PMS2CL	-0.0441095	0.0240262	0.0680498	6.68325e-14	7.06698e-13	10	14	14	processed_transcript	Brain: DLPFC (PEC) transcripts :: Homogenate :: Transcripts :: EpiXcan	0.801305	0.833721	GRCh37
19986	7	6837992	ENST00000316731	CCZ1B-201	ADHD	Brain. DLPFC (PEC) transcripts	0.593864	0.552603	0.894981	1	ENSG00000146574	CCZ1B	0.0250924	0.0236744	0.0743698	3.93327e-15	4.48509e-14	15	20	20	mRNA	Brain: DLPFC (PEC) transcripts :: Homogenate :: Transcripts :: EpiXcan	0.897475	0.914985	GRCh37
19987	7	6838572	ENST00000467004	CCZ1B-206	ADHD	Brain. DLPFC (PEC) transcripts	0.87552	0.381291	0.821447	1	ENSG00000146574	CCZ1B	0.0117147	0.291933	0.414933	4.59452e-102	7.23053e-100	63	94	94	aberrant_processed_transcript	Brain: DLPFC (PEC) transcripts :: Homogenate :: Transcripts :: EpiXcan	0.821394	0.854327	GRCh37
19988	7	6845635	ENST00000462378	CCZ1B-204	ADHD	Brain. DLPFC (PEC) transcripts	-0.889453	0.37376	0.817647	1	ENSG00000146574	CCZ1B	-0.0338199	0.032008	0.0517969	3.94687e-11	3.46956e-10	57	88	88	aberrant_processed_transcript	Brain: DLPFC (PEC) transcripts :: Homogenate :: Transcripts :: EpiXcan	0.817763	0.850471	GRCh37
19989	7	6854275	ENST00000490178	CCZ1B-212	ADHD	Brain. DLPFC (PEC) transcripts	-1.66538	0.0958368	0.545583	1	ENSG00000146574	CCZ1B	-0.0275911	0.186758	0.193801	2.79009e-40	8.95938e-39	97	135	135	aberrant_processed_transcript	Brain: DLPFC (PEC) transcripts :: Homogenate :: Transcripts :: EpiXcan	0.544949	0.601971	GRCh37
19990	7	6863669	ENST00000464543	CCZ1B-205	ADHD	Brain. DLPFC (PEC) transcripts	-1.25379	0.209918	0.701063	1	ENSG00000146574	CCZ1B	-0.0841109	0.0116357	0.147471	5.78396e-30	1.29508e-28	18	33	33	aberrant_processed_transcript	Brain: DLPFC (PEC) transcripts :: Homogenate :: Transcripts :: EpiXcan	0.700721	0.75026	GRCh37
19991	7	6864019	ENST00000486840	CCZ1B-211	ADHD	Brain. DLPFC (PEC) transcripts	-1.12085	0.262351	0.747521	1	ENSG00000146574	CCZ1B	-0.0505507	0.023746	0.123534	2.95308e-25	5.5095e-24	38	53	53	aberrant_processed_transcript	Brain: DLPFC (PEC) transcripts :: Homogenate :: Transcripts :: EpiXcan	0.747137	0.790002	GRCh37
19992	7	7222246	ENST00000436587	C1GALT1-205	ADHD	Brain. DLPFC (PEC) transcripts	1.61362	0.106609	0.56634	1	ENSG00000106392	C1GALT1	0.0847094	0.0152259	0.0223101	2.49305e-05	0.000128865	14	17	17	mRNA	Brain: DLPFC (PEC) transcripts :: Homogenate :: Transcripts :: EpiXcan	0.567484	0.622086	GRCh37
19993	7	7222261	ENST00000476068	C1GALT1-207	ADHD	Brain. DLPFC (PEC) transcripts	0.957906	0.33811	0.800714	1	ENSG00000106392	C1GALT1	0.0124789	0.260121	0.327571	1.3896e-74	1.17593e-72	25	27	27	aberrant_processed_transcript	Brain: DLPFC (PEC) transcripts :: Homogenate :: Transcripts :: EpiXcan	0.800933	0.832928	GRCh37
19994	7	7273889	ENST00000223122	C1GALT1-201	ADHD	Brain. DLPFC (PEC) transcripts	1.13806	0.255095	0.742854	1	ENSG00000106392	C1GALT1	0.0636377	0.013057	0.0311296	4.76248e-07	2.96196e-06	5	5	5	mRNA	Brain: DLPFC (PEC) transcripts :: Homogenate :: Transcripts :: EpiXcan	0.742532	0.785864	GRCh37
19995	7	7273951	ENST00000402468	C1GALT1-202	ADHD	Brain. DLPFC (PEC) transcripts	0.204411	0.838032	0.968061	1	ENSG00000106392	C1GALT1	0.00736675	0.0341023	0.0546792	1.68042e-11	1.51508e-10	25	34	34	mRNA	Brain: DLPFC (PEC) transcripts :: Homogenate :: Transcripts :: EpiXcan	0.968685	0.975166	GRCh37
19996	7	7395834	ENST00000430711	COL28A1-202	ADHD	Brain. DLPFC (PEC) transcripts	-1.22063	0.222226	0.712555	1	ENSG00000215018	COL28A1	-0.0281696	0.0791197	0.110076	3.79265e-22	6.16913e-21	51	58	58	NMD_transcript_variant	Brain: DLPFC (PEC) transcripts :: Homogenate :: Transcripts :: EpiXcan	0.713442	0.760327	GRCh37
19997	7	7397506	ENST00000399429	COL28A1-201	ADHD	Brain. DLPFC (PEC) transcripts	-0.45548	0.648764	0.922349	1	ENSG00000215018	COL28A1	-0.00613222	0.25786	0.308588	8.4255e-69	6.07905e-67	49	55	55	mRNA	Brain: DLPFC (PEC) transcripts :: Homogenate :: Transcripts :: EpiXcan	0.924347	0.938485	GRCh37
19998	7	7457263	ENST00000444268	COL28A1-204	ADHD	Brain. DLPFC (PEC) transcripts	-1.51216	0.130492	0.605543	1	ENSG00000215018	COL28A1	-0.103247	0.0101084	0.0325096	3.0699e-07	1.94519e-06	4	4	4	NMD_transcript_variant	Brain: DLPFC (PEC) transcripts :: Homogenate :: Transcripts :: EpiXcan	0.60419	0.659836	GRCh37
19999	7	7589735	ENST00000608770	AC004982.1-201	ADHD	Brain. DLPFC (PEC) transcripts	-1.02735	0.304257	0.777883	1	ENSG00000272732	RP5-1159O4.2	-0.0230223	0.0803554	0.110739	1.40182e-22	2.32632e-21	22	26	26	lincRNA	Brain: DLPFC (PEC) transcripts :: Homogenate :: Transcripts :: EpiXcan	0.776197	0.815628	GRCh37
20000	7	7592093	ENST00000609497	AC004982.2-201	ADHD	Brain. DLPFC (PEC) transcripts	0.597924	0.54989	0.894904	1	ENSG00000272894	RP5-1159O4.1	0.0269412	0.0276994	0.0370501	4.42408e-08	3.03883e-07	32	36	36	lincRNA	Brain: DLPFC (PEC) transcripts :: Homogenate :: Transcripts :: EpiXcan	0.897449	0.914449	GRCh37
20001	7	7606503	ENST00000340080	MIOS-201	ADHD	Brain. DLPFC (PEC) transcripts	-0.751887	0.452119	0.855923	1	ENSG00000164654	MIOS	-0.023052	0.0470915	0.0668868	1.29805e-13	1.34812e-12	19	28	28	mRNA	Brain: DLPFC (PEC) transcripts :: Homogenate :: Transcripts :: EpiXcan	0.856241	0.883415	GRCh37
20002	7	7606506	ENST00000405785	MIOS-202	ADHD	Brain. DLPFC (PEC) transcripts	-0.268995	0.787934	0.957051	1	ENSG00000164654	MIOS	-0.00893702	0.0432441	0.0593209	3.4223e-12	3.23606e-11	17	22	22	mRNA	Brain: DLPFC (PEC) transcripts :: Homogenate :: Transcripts :: EpiXcan	0.959654	0.965337	GRCh37
20003	7	7606592	ENST00000433635	MIOS-204	ADHD	Brain. DLPFC (PEC) transcripts	1.96353	0.0495852	0.436848	1	ENSG00000164654	MIOS	0.0578823	0.0532797	0.0646246	3.17424e-13	3.21088e-12	14	17	17	mRNA	Brain: DLPFC (PEC) transcripts :: Homogenate :: Transcripts :: EpiXcan	0.440797	0.487523	GRCh37
20004	7	7606619	ENST00000456533	MIOS-206	ADHD	Brain. DLPFC (PEC) transcripts	1.83052	0.0671716	0.486414	1	ENSG00000164654	MIOS	0.0313625	0.157702	0.20367	2.13035e-42	7.33869e-41	17	26	26	mRNA	Brain: DLPFC (PEC) transcripts :: Homogenate :: Transcripts :: EpiXcan	0.489169	0.54025	GRCh37
20005	7	7606684	ENST00000433056	MIOS-203	ADHD	Brain. DLPFC (PEC) transcripts	-2.00498	0.0449654	0.419946	1	ENSG00000164654	MIOS	-0.0473049	0.0843136	0.129416	3.5966e-26	6.97293e-25	16	17	17	mRNA	Brain: DLPFC (PEC) transcripts :: Homogenate :: Transcripts :: EpiXcan	0.423584	0.471744	GRCh37
20006	7	7607114	ENST00000445169	MIOS-205	ADHD	Brain. DLPFC (PEC) transcripts	-0.948317	0.342968	0.803308	1	ENSG00000164654	MIOS	-0.0239186	0.0674883	0.0946385	1.78693e-19	2.56894e-18	24	27	27	mRNA	Brain: DLPFC (PEC) transcripts :: Homogenate :: Transcripts :: EpiXcan	0.804248	0.835869	GRCh37
20007	7	7622585	ENST00000493227	MIOS-209	ADHD	Brain. DLPFC (PEC) transcripts	1.47853	0.139265	0.616233	1	ENSG00000164654	MIOS	0.0420428	0.0558167	0.0781096	7.42022e-16	8.83773e-15	17	20	20	aberrant_processed_transcript	Brain: DLPFC (PEC) transcripts :: Homogenate :: Transcripts :: EpiXcan	0.614693	0.672187	GRCh37
20008	7	7659503	ENST00000609858	AC004948.1-201	ADHD	Brain. DLPFC (PEC) transcripts	1.17281	0.240871	0.731557	1	ENSG00000272745	RP5-1007H16.1	0.0811997	0.00968217	0.0236941	1.36832e-05	7.2936e-05	10	11	11	lincRNA	Brain: DLPFC (PEC) transcripts :: Homogenate :: Transcripts :: EpiXcan	0.729919	0.77557	GRCh37
20009	7	7676149	ENST00000223129	RPA3-201	ADHD	Brain. DLPFC (PEC) transcripts	-0.631016	0.52803	0.887438	1	ENSG00000106399	RPA3	-0.041254	0.0123905	0.0187428	0.000110565	0.000529045	16	17	17	mRNA	Brain: DLPFC (PEC) transcripts :: Homogenate :: Transcripts :: EpiXcan	0.889711	0.908161	GRCh37
20010	7	7676563	ENST00000396682	RPA3-202	ADHD	Brain. DLPFC (PEC) transcripts	-1.1664	0.243452	0.733554	1	ENSG00000106399	RPA3	-0.0330855	0.0587292	0.0967623	2.047e-19	2.9333e-18	18	18	18	mRNA	Brain: DLPFC (PEC) transcripts :: Homogenate :: Transcripts :: EpiXcan	0.732282	0.777465	GRCh37
20011	7	7811992	ENST00000406829	UMAD1-201	ADHD	Brain. DLPFC (PEC) transcripts	-0.0773625	0.938335	0.985258	1	ENSG00000219545	RPA3-AS1	-0.00488988	0.0124521	0.0104623	0.0038106	0.0149391	13	16	16	mRNA	Brain: DLPFC (PEC) transcripts :: Homogenate :: Transcripts :: EpiXcan	0.98418	0.990937	GRCh37
20012	7	7989484	ENST00000451066	AC006042.4-201	ADHD	Brain. DLPFC (PEC) transcripts	0.616662	0.537458	0.889983	1	ENSG00000234141	AC009473.1	0.0280101	0.0216311	0.0406994	9.32573e-09	6.79051e-08	13	14	14	transcript	Brain: DLPFC (PEC) transcripts :: Homogenate :: Transcripts :: EpiXcan	0.892698	0.910901	GRCh37
20013	7	8008425	ENST00000223145	GLCCI1-201	ADHD	Brain. DLPFC (PEC) transcripts	-1.30515	0.191842	0.68281	1	ENSG00000106415	GLCCI1	-0.0335013	0.0632596	0.0985488	7.44219e-20	1.08971e-18	22	22	22	mRNA	Brain: DLPFC (PEC) transcripts :: Homogenate :: Transcripts :: EpiXcan	0.682589	0.733608	GRCh37
20014	7	8010072	ENST00000470583	GLCCI1-206	ADHD	Brain. DLPFC (PEC) transcripts	-1.74544	0.0809079	0.515351	1	ENSG00000106415	GLCCI1	-0.0685101	0.0330709	0.0351217	9.62865e-08	6.39986e-07	36	89	89	processed_transcript	Brain: DLPFC (PEC) transcripts :: Homogenate :: Transcripts :: EpiXcan	0.515529	0.570645	GRCh37
20015	7	8010083	ENST00000474269	GLCCI1-207	ADHD	Brain. DLPFC (PEC) transcripts	-0.170348	0.864737	0.972327	1	ENSG00000106415	GLCCI1	-0.00433144	0.0787745	0.109552	2.55707e-22	4.19476e-21	22	24	24	processed_transcript	Brain: DLPFC (PEC) transcripts :: Homogenate :: Transcripts :: EpiXcan	0.971894	0.979383	GRCh37
20016	7	8043527	ENST00000489405	GLCCI1-209	ADHD	Brain. DLPFC (PEC) transcripts	0.193434	0.846619	0.969871	1	ENSG00000106415	GLCCI1	0.00370729	0.107529	0.170597	9.06239e-35	2.44351e-33	12	12	12	aberrant_processed_transcript	Brain: DLPFC (PEC) transcripts :: Homogenate :: Transcripts :: EpiXcan	0.970216	0.976862	GRCh37
20017	7	8109705	ENST00000482540	GLCCI1-208	ADHD	Brain. DLPFC (PEC) transcripts	-0.403014	0.686938	0.931703	1	ENSG00000106415	GLCCI1	-0.0258382	0.0108838	0.0313673	4.96208e-07	3.0809e-06	6	6	6	aberrant_processed_transcript	Brain: DLPFC (PEC) transcripts :: Homogenate :: Transcripts :: EpiXcan	0.932874	0.946521	GRCh37
20018	7	8153553	ENST00000422063	ICA1-209	ADHD	Brain. DLPFC (PEC) transcripts	-1.41945	0.155769	0.637821	1	ENSG00000003147	ICA1	-0.0428686	0.0443162	0.0486228	3.04846e-10	2.50252e-09	54	82	82	mRNA	Brain: DLPFC (PEC) transcripts :: Homogenate :: Transcripts :: EpiXcan	0.635318	0.692597	GRCh37
20019	7	8301863	ENST00000458624	AC007009.1-201	ADHD	Brain. DLPFC (PEC) transcripts	-0.737031	0.461103	0.859967	1	ENSG00000244239	AC007009.1	-0.0197995	0.070517	0.0961766	1.14464e-19	1.66119e-18	29	36	36	transcript	Brain: DLPFC (PEC) transcripts :: Homogenate :: Transcripts :: EpiXcan	0.860354	0.8864	GRCh37
20020	7	11053448	ENST00000476774	PHF14-207	ADHD	Brain. DLPFC (PEC) transcripts	-0.7627	0.445643	0.85333	1	ENSG00000106443	PHF14	-0.0666426	0.00568877	0.0230209	1.53728e-05	8.14718e-05	6	6	6	processed_transcript	Brain: DLPFC (PEC) transcripts :: Homogenate :: Transcripts :: EpiXcan	0.853715	0.880845	GRCh37
20021	7	11100912	ENST00000470665	PHF14-204	ADHD	Brain. DLPFC (PEC) transcripts	-1.62699	0.103739	0.559269	1	ENSG00000106443	PHF14	-0.116248	0.00958854	0.0181013	0.000127773	0.000606688	13	13	13	aberrant_processed_transcript	Brain: DLPFC (PEC) transcripts :: Homogenate :: Transcripts :: EpiXcan	0.560367	0.616946	GRCh37
20022	7	11148514	ENST00000469407	PHF14-203	ADHD	Brain. DLPFC (PEC) transcripts	1.22228	0.221602	0.711987	1	ENSG00000106443	PHF14	0.0706062	0.0154425	0.0382083	2.50774e-08	1.76186e-07	9	9	9	processed_transcript	Brain: DLPFC (PEC) transcripts :: Homogenate :: Transcripts :: EpiXcan	0.712923	0.760068	GRCh37
20023	7	11292740	ENST00000421121	AC004160.1-212	ADHD	Brain. DLPFC (PEC) transcripts	-1.11241	0.265962	0.749175	1	ENSG00000230333	AC004538.3	-0.0793887	0.00887525	0.0280701	1.82916e-06	1.07165e-05	6	7	7	transcript	Brain: DLPFC (PEC) transcripts :: Homogenate :: Transcripts :: EpiXcan	0.749158	0.791978	GRCh37
20024	7	11409984	ENST00000423059	THSD7A-202	ADHD	Brain. DLPFC (PEC) transcripts	0.146384	0.883618	0.97596	1	ENSG00000005108	THSD7A	0.00923457	0.0337999	0.0484244	3.73848e-10	3.04862e-09	30	32	32	mRNA	Brain: DLPFC (PEC) transcripts :: Homogenate :: Transcripts :: EpiXcan	0.976134	0.982414	GRCh37
20025	7	12250867	ENST00000396668	TMEM106B-202	ADHD	Brain. DLPFC (PEC) transcripts	1.35487	0.175458	0.663283	1	ENSG00000106460	TMEM106B	0.0463206	0.0371289	0.062866	7.59952e-13	7.49805e-12	15	15	15	mRNA	Brain: DLPFC (PEC) transcripts :: Homogenate :: Transcripts :: EpiXcan	0.664688	0.715578	GRCh37
20026	7	12250926	ENST00000396667	TMEM106B-201	ADHD	Brain. DLPFC (PEC) transcripts	-0.654023	0.513097	0.881629	1	ENSG00000106460	TMEM106B	-0.0185914	0.0543361	0.08092	1.84824e-16	2.27281e-15	33	35	35	mRNA	Brain: DLPFC (PEC) transcripts :: Homogenate :: Transcripts :: EpiXcan	0.883049	0.903903	GRCh37
20027	7	12370513	ENST00000485526	VWDE-204	ADHD	Brain. DLPFC (PEC) transcripts	-1.29421	0.195593	0.686612	1	ENSG00000146530	VWDE	-0.0344373	0.0581203	0.110112	3.98966e-22	6.48245e-21	27	27	27	aberrant_processed_transcript	Brain: DLPFC (PEC) transcripts :: Homogenate :: Transcripts :: EpiXcan	0.686298	0.737388	GRCh37
20028	7	12370544	ENST00000521169	VWDE-205	ADHD	Brain. DLPFC (PEC) transcripts	-1.217	0.223606	0.713463	1	ENSG00000146530	VWDE	-0.0179938	0.204923	0.24091	1.72416e-51	7.92748e-50	54	57	57	NMD_transcript_variant	Brain: DLPFC (PEC) transcripts :: Homogenate :: Transcripts :: EpiXcan	0.714678	0.76121	GRCh37
20029	7	12610312	ENST00000297029	SCIN-201	ADHD	Brain. DLPFC (PEC) transcripts	0.664197	0.506564	0.87825	1	ENSG00000006747	SCIN	0.022073	0.0386128	0.0773275	8.14112e-16	9.67035e-15	12	12	12	mRNA	Brain: DLPFC (PEC) transcripts :: Homogenate :: Transcripts :: EpiXcan	0.879633	0.901883	GRCh37
20030	7	12726961	ENST00000396663	ARL4A-203	ADHD	Brain. DLPFC (PEC) transcripts	-0.144586	0.885038	0.976289	1	ENSG00000122644	ARL4A	-0.003766	0.121228	0.165756	4.16777e-34	1.09284e-32	48	51	51	mRNA	Brain: DLPFC (PEC) transcripts :: Homogenate :: Transcripts :: EpiXcan	0.976472	0.982692	GRCh37
20031	7	13141016	ENST00000443947	AC011287.1-203	ADHD	Brain. DLPFC (PEC) transcripts	0.584354	0.558982	0.897092	1	ENSG00000229618	AC011288.2	0.041367	0.00907048	0.0128672	0.00140446	0.00583798	23	26	26	lincRNA	Brain: DLPFC (PEC) transcripts :: Homogenate :: Transcripts :: EpiXcan	0.899514	0.917166	GRCh37
20032	7	13141097	ENST00000411542	AC011287.1-205	ADHD	Brain. DLPFC (PEC) transcripts	1.72894	0.0838205	0.523025	1	ENSG00000229618	AC011288.2	0.130291	0.00761013	0.0299357	9.20957e-07	5.56449e-06	22	28	28	lincRNA	Brain: DLPFC (PEC) transcripts :: Homogenate :: Transcripts :: EpiXcan	0.52213	0.57681	GRCh37
20033	7	13930858	ENST00000420159	ETV1-208	ADHD	Brain. DLPFC (PEC) transcripts	1.63149	0.102787	0.557132	1	ENSG00000006468	ETV1	0.182921	0.0034681	0.0107044	0.00365751	0.0143726	3	3	3	mRNA	Brain: DLPFC (PEC) transcripts :: Homogenate :: Transcripts :: EpiXcan	0.557736	0.615115	GRCh37
20034	7	13932655	ENST00000405192	ETV1-205	ADHD	Brain. DLPFC (PEC) transcripts	-0.550746	0.581808	0.902657	1	ENSG00000006468	ETV1	-0.011052	0.114335	0.148466	3.21296e-30	7.25461e-29	14	16	16	mRNA	Brain: DLPFC (PEC) transcripts :: Homogenate :: Transcripts :: EpiXcan	0.905568	0.922965	GRCh37
20035	7	13932893	ENST00000405358	ETV1-207	ADHD	Brain. DLPFC (PEC) transcripts	1.20011	0.230096	0.720581	1	ENSG00000006468	ETV1	0.030831	0.0684112	0.102678	1.18357e-20	1.79595e-19	4	4	4	mRNA	Brain: DLPFC (PEC) transcripts :: Homogenate :: Transcripts :: EpiXcan	0.720857	0.766474	GRCh37
20036	7	13934006	ENST00000405218	ETV1-206	ADHD	Brain. DLPFC (PEC) transcripts	-0.718288	0.47258	0.86446	1	ENSG00000006468	ETV1	-0.0236599	0.0409344	0.0574152	5.74054e-12	5.33422e-11	18	20	20	mRNA	Brain: DLPFC (PEC) transcripts :: Homogenate :: Transcripts :: EpiXcan	0.865137	0.890966	GRCh37
20037	7	13939998	ENST00000493831	ETV1-222	ADHD	Brain. DLPFC (PEC) transcripts	0.218997	0.826652	0.964994	1	ENSG00000006468	ETV1	0.0112171	0.0487238	0.0107741	0.0035497	0.0139781	105	124	124	aberrant_processed_transcript	Brain: DLPFC (PEC) transcripts :: Homogenate :: Transcripts :: EpiXcan	0.966308	0.972898	GRCh37
20038	7	14188782	ENST00000493142	DGKB-213	ADHD	Brain. DLPFC (PEC) transcripts	1.79044	0.0733831	0.49769	1	ENSG00000136267	DGKB	0.0385962	0.0918033	0.144878	2.68637e-29	5.87837e-28	20	20	20	processed_transcript	Brain: DLPFC (PEC) transcripts :: Homogenate :: Transcripts :: EpiXcan	0.498468	0.553779	GRCh37
20039	7	15239943	ENST00000342526	AGMO-201	ADHD	Brain. DLPFC (PEC) transcripts	0.55136	0.581387	0.902569	1	ENSG00000187546	AGMO	0.0165205	0.0694372	0.0631102	4.31269e-13	4.32754e-12	72	76	76	mRNA	Brain: DLPFC (PEC) transcripts :: Homogenate :: Transcripts :: EpiXcan	0.905483	0.922918	GRCh37
20040	7	15650837	ENST00000262041	MEOX2-201	ADHD	Brain. DLPFC (PEC) transcripts	1.4571	0.145089	0.623104	1	ENSG00000106511	MEOX2	0.0360476	0.0702501	0.0682047	5.09149e-14	5.43376e-13	56	62	62	mRNA	Brain: DLPFC (PEC) transcripts :: Homogenate :: Transcripts :: EpiXcan	0.622198	0.679525	GRCh37
20041	7	15728003	ENST00000442176	MEOX2-AS1-201	ADHD	Brain. DLPFC (PEC) transcripts	0.383469	0.701372	0.934892	1	ENSG00000229108	AC005550.4	0.0157349	0.018877	0.0297546	1.05475e-06	6.32628e-06	16	19	19	lincRNA	Brain: DLPFC (PEC) transcripts :: Homogenate :: Transcripts :: EpiXcan	0.935961	0.949165	GRCh37
20042	7	16130817	ENST00000407010	ISPD-202	ADHD	Brain. DLPFC (PEC) transcripts	-0.512804	0.608089	0.910958	1	ENSG00000214960	ISPD	-0.0150941	0.0476273	0.0798832	3.62511e-16	4.39322e-15	8	8	8	mRNA	Brain: DLPFC (PEC) transcripts :: Homogenate :: Transcripts :: EpiXcan	0.913394	0.92896	GRCh37
20043	7	16501106	ENST00000307068	SOSTDC1-201	ADHD	Brain. DLPFC (PEC) transcripts	1.08499	0.277927	0.756506	1	ENSG00000171243	SOSTDC1	0.0156983	0.179644	0.211491	3.97355e-44	1.46023e-42	68	73	73	mRNA	Brain: DLPFC (PEC) transcripts :: Homogenate :: Transcripts :: EpiXcan	0.754665	0.799193	GRCh37
20044	7	16623407	ENST00000432006	AC005014.1-201	ADHD	Brain. DLPFC (PEC) transcripts	0.435874	0.662928	0.925553	1	ENSG00000224280	AC005014.5	0.006848	0.149072	0.159342	2.85729e-32	6.98368e-31	52	58	58	processed_pseudogene	Brain: DLPFC (PEC) transcripts :: Homogenate :: Transcripts :: EpiXcan	0.926985	0.941382	GRCh37
20045	7	16633253	ENST00000607795	AC005014.2-201	ADHD	Brain. DLPFC (PEC) transcripts	-1.36986	0.170732	0.657862	1	ENSG00000272361	GS1-166A23.2	-0.0220065	0.193894	0.266908	1.08186e-57	5.88922e-56	42	46	46	lincRNA	Brain: DLPFC (PEC) transcripts :: Homogenate :: Transcripts :: EpiXcan	0.658452	0.710081	GRCh37
20046	7	16639401	ENST00000306999	ANKMY2-201	ADHD	Brain. DLPFC (PEC) transcripts	-0.833928	0.404322	0.834383	1	ENSG00000106524	ANKMY2	-0.0155517	0.132119	0.147586	3.22923e-30	7.28951e-29	51	56	56	mRNA	Brain: DLPFC (PEC) transcripts :: Homogenate :: Transcripts :: EpiXcan	0.834563	0.864658	GRCh37
20047	7	16793160	ENST00000262067	TSPAN13-201	ADHD	Brain. DLPFC (PEC) transcripts	-1.04638	0.295383	0.770945	1	ENSG00000106537	TSPAN13	-0.0268311	0.0695658	0.0915778	2.19873e-18	2.99431e-17	42	44	44	mRNA	Brain: DLPFC (PEC) transcripts :: Homogenate :: Transcripts :: EpiXcan	0.76869	0.810384	GRCh37
20048	7	17919050	ENST00000409604	SNX13-202	ADHD	Brain. DLPFC (PEC) transcripts	-0.312646	0.75455	0.947909	1	ENSG00000071189	SNX13	-0.00987684	0.0457881	0.0826753	7.94802e-17	9.98869e-16	4	4	4	mRNA	Brain: DLPFC (PEC) transcripts :: Homogenate :: Transcripts :: EpiXcan	0.95102	0.959015	GRCh37
20049	7	17927779	ENST00000492626	SNX13-209	ADHD	Brain. DLPFC (PEC) transcripts	1.60966	0.107471	0.566709	1	ENSG00000071189	SNX13	0.145491	0.00514191	0.0154374	0.000473775	0.00209236	4	4	4	aberrant_processed_transcript	Brain: DLPFC (PEC) transcripts :: Homogenate :: Transcripts :: EpiXcan	0.56758	0.623201	GRCh37
20050	7	18535369	ENST00000406451	HDAC9-204	ADHD	Brain. DLPFC (PEC) transcripts	0.77224	0.439972	0.850403	1	ENSG00000048052	HDAC9	0.0237604	0.048471	0.0846222	5.13995e-17	6.52629e-16	36	40	40	mRNA	Brain: DLPFC (PEC) transcripts :: Homogenate :: Transcripts :: EpiXcan	0.851169	0.878531	GRCh37
20051	7	19735085	ENST00000222567	TWISTNB-201	ADHD	Brain. DLPFC (PEC) transcripts	1.4098	0.158599	0.641673	1	ENSG00000105849	TWISTNB	0.0647403	0.019762	0.0497476	1.784e-10	1.49075e-09	8	10	10	mRNA	Brain: DLPFC (PEC) transcripts :: Homogenate :: Transcripts :: EpiXcan	0.63956	0.69619	GRCh37
20052	7	19758939	ENST00000405764	TMEM196-201	ADHD	Brain. DLPFC (PEC) transcripts	-0.545449	0.585444	0.904306	1	ENSG00000173452	TMEM196	-0.0165091	0.0435258	0.0521836	6.94986e-11	5.99872e-10	42	51	51	mRNA	Brain: DLPFC (PEC) transcripts :: Homogenate :: Transcripts :: EpiXcan	0.907447	0.92379	GRCh37
20053	7	20367922	ENST00000605357	AC004130.1-201	ADHD	Brain. DLPFC (PEC) transcripts	-0.105813	0.915731	0.980515	1	ENSG00000271133	CTA-293F17.1	-0.00422317	0.0538442	0.0658551	1.86787e-13	1.91878e-12	30	33	33	transcript	Brain: DLPFC (PEC) transcripts :: Homogenate :: Transcripts :: EpiXcan	0.980243	0.987683	GRCh37
20054	7	21467652	ENST00000222584	SP4-201	ADHD	Brain. DLPFC (PEC) transcripts	0.115939	0.907701	0.979799	1	ENSG00000105866	SP4	0.0167651	0.00234793	0.0163694	0.000316904	0.00143102	3	3	3	mRNA	Brain: DLPFC (PEC) transcripts :: Homogenate :: Transcripts :: EpiXcan	0.979749	0.986471	GRCh37
20055	7	21940519	ENST00000406877	CDCA7L-203	ADHD	Brain. DLPFC (PEC) transcripts	-0.32068	0.748453	0.946306	1	ENSG00000164649	CDCA7L	-0.0182824	0.0111427	0.0131611	0.00125161	0.00523901	15	15	15	mRNA	Brain: DLPFC (PEC) transcripts :: Homogenate :: Transcripts :: EpiXcan	0.949263	0.958092	GRCh37
20056	7	22157856	ENST00000401957	RAPGEF5-202	ADHD	Brain. DLPFC (PEC) transcripts	0.344247	0.730661	0.941982	1	ENSG00000136237	RAPGEF5	0.00833615	0.0534201	0.0463706	7.56851e-10	6.02009e-09	69	73	73	mRNA	Brain: DLPFC (PEC) transcripts :: Homogenate :: Transcripts :: EpiXcan	0.944753	0.954827	GRCh37
20057	7	22197482	ENST00000451559	RAPGEF5-205	ADHD	Brain. DLPFC (PEC) transcripts	-2.29053	0.0219905	0.317964	1	ENSG00000136237	RAPGEF5	-0.140782	0.0148316	0.0202866	5.45182e-05	0.000270397	18	22	22	NMD_transcript_variant	Brain: DLPFC (PEC) transcripts :: Homogenate :: Transcripts :: EpiXcan	0.324221	0.36148	GRCh37
20058	7	22348066	ENST00000471484	RAPGEF5-208	ADHD	Brain. DLPFC (PEC) transcripts	-2.05007	0.0403579	0.403392	1	ENSG00000136237	RAPGEF5	-0.123671	0.0115734	0.0154673	0.000415771	0.00185207	12	12	12	processed_transcript	Brain: DLPFC (PEC) transcripts :: Homogenate :: Transcripts :: EpiXcan	0.40804	0.453622	GRCh37
20059	7	22459063	ENST00000406890	STEAP1B-202	ADHD	Brain. DLPFC (PEC) transcripts	-0.270616	0.786687	0.956924	1	ENSG00000105889	STEAP1B	-0.00996252	0.0652389	0.122937	8.78568e-25	1.60235e-23	21	22	22	mRNA	Brain: DLPFC (PEC) transcripts :: Homogenate :: Transcripts :: EpiXcan	0.959638	0.965199	GRCh37
20060	7	22532011	ENST00000483679	STEAP1B-205	ADHD	Brain. DLPFC (PEC) transcripts	-0.146232	0.883738	0.975981	1	ENSG00000105889	STEAP1B	-0.0075661	0.018057	0.0470858	6.91655e-10	5.52283e-09	23	24	24	aberrant_processed_transcript	Brain: DLPFC (PEC) transcripts :: Homogenate :: Transcripts :: EpiXcan	0.976134	0.982455	GRCh37
20061	7	22602956	ENST00000435127	AC002480.2-201	ADHD	Brain. DLPFC (PEC) transcripts	2.33183	0.0197098	0.305462	1	ENSG00000232759	AC002480.3	0.118932	0.0157388	0.0521985	6.68697e-11	5.77966e-10	10	10	10	transcript	Brain: DLPFC (PEC) transcripts :: Homogenate :: Transcripts :: EpiXcan	0.312435	0.345993	GRCh37
20062	7	22852251	ENST00000463284	TOMM7-204	ADHD	Brain. DLPFC (PEC) transcripts	0.953425	0.340375	0.801048	1	ENSG00000196683	TOMM7	0.00883338	0.471493	0.562114	1.57672e-164	9.43912e-162	10	11	11	processed_transcript	Brain: DLPFC (PEC) transcripts :: Homogenate :: Transcripts :: EpiXcan	0.801666	0.834049	GRCh37
20063	7	22852251	ENST00000358435	TOMM7-201	ADHD	Brain. DLPFC (PEC) transcripts	-0.102409	0.918432	0.98098	1	ENSG00000196683	TOMM7	-0.00157155	0.167625	0.219496	3.23343e-46	1.28067e-44	17	19	19	mRNA	Brain: DLPFC (PEC) transcripts :: Homogenate :: Transcripts :: EpiXcan	0.980438	0.987959	GRCh37
20064	7	22852590	ENST00000405021	TOMM7-203	ADHD	Brain. DLPFC (PEC) transcripts	-0.336602	0.736417	0.943229	1	ENSG00000196683	TOMM7	-0.0383962	0.00405564	0.0122715	0.00181208	0.0074247	9	10	10	mRNA	Brain: DLPFC (PEC) transcripts :: Homogenate :: Transcripts :: EpiXcan	0.945933	0.955904	GRCh37
20065	7	22852592	ENST00000372879	TOMM7-202	ADHD	Brain. DLPFC (PEC) transcripts	1.72533	0.0844675	0.524903	1	ENSG00000196683	TOMM7	0.0865176	0.0236507	0.0280022	2.19895e-06	1.27556e-05	30	30	30	mRNA	Brain: DLPFC (PEC) transcripts :: Homogenate :: Transcripts :: EpiXcan	0.52356	0.578383	GRCh37
20066	7	22980878	ENST00000432176	FAM126A-204	ADHD	Brain. DLPFC (PEC) transcripts	-1.29957	0.193747	0.684416	1	ENSG00000122591	FAM126A	-0.0321485	0.0670548	0.0917103	8.93323e-19	1.24214e-17	47	49	49	mRNA	Brain: DLPFC (PEC) transcripts :: Homogenate :: Transcripts :: EpiXcan	0.684522	0.735645	GRCh37
20067	7	23140847	ENST00000419813	KLHL7-AS1-201	ADHD	Brain. DLPFC (PEC) transcripts	-0.264988	0.791018	0.957847	1	ENSG00000230658	KLHL7-AS1	-0.00270898	0.549313	0.571321	8.87691e-168	5.91356e-165	96	104	104	lincRNA	Brain: DLPFC (PEC) transcripts :: Homogenate :: Transcripts :: EpiXcan	0.960275	0.966046	GRCh37
20068	7	23145403	ENST00000339077	KLHL7-202	ADHD	Brain. DLPFC (PEC) transcripts	-0.293138	0.769417	0.953053	1	ENSG00000122550	KLHL7	-0.0157228	0.0144234	0.0283736	1.72668e-06	1.01449e-05	13	14	14	mRNA	Brain: DLPFC (PEC) transcripts :: Homogenate :: Transcripts :: EpiXcan	0.95644	0.962271	GRCh37
20069	7	23145914	ENST00000409689	KLHL7-203	ADHD	Brain. DLPFC (PEC) transcripts	0.394901	0.692916	0.933151	1	ENSG00000122550	KLHL7	0.0207647	0.0168861	0.039094	1.89124e-08	1.34364e-07	9	9	9	mRNA	Brain: DLPFC (PEC) transcripts :: Homogenate :: Transcripts :: EpiXcan	0.934322	0.947815	GRCh37
20070	7	23221446	ENST00000258742	NUPL2-001	ADHD	Brain. DLPFC (PEC) transcripts	0.474903	0.634856	0.918487	1	ENSG00000136243	NUPL2	0.00848564	0.153731	0.228574	3.53888e-48	1.4846e-46	9	10	10	mRNA	Brain: DLPFC (PEC) transcripts :: Homogenate :: Transcripts :: EpiXcan	0.920473	0.935227	GRCh37
20071	7	23221460	ENST00000485250	NUPL2-004	ADHD	Brain. DLPFC (PEC) transcripts	0.440702	0.659429	0.924721	1	ENSG00000136243	NUPL2	0.0527702	0.00332676	0.0153543	0.000474644	0.00209578	5	5	5	aberrant_processed_transcript	Brain: DLPFC (PEC) transcripts :: Homogenate :: Transcripts :: EpiXcan	0.926373	0.940902	GRCh37
20072	7	23221643	ENST00000438012	NUPL2-003	ADHD	Brain. DLPFC (PEC) transcripts	-1.77676	0.0756083	0.50335	1	ENSG00000136243	NUPL2	-0.101616	0.0157556	0.0168862	0.000253047	0.00115664	16	17	17	NMD_transcript_variant	Brain: DLPFC (PEC) transcripts :: Homogenate :: Transcripts :: EpiXcan	0.503604	0.559128	GRCh37
20073	7	23221657	ENST00000497500	NUPL2-007	ADHD	Brain. DLPFC (PEC) transcripts	0.523503	0.600624	0.909858	1	ENSG00000136243	NUPL2	0.0119403	0.0926107	0.127262	6.80961e-26	1.30649e-24	15	15	15	aberrant_processed_transcript	Brain: DLPFC (PEC) transcripts :: Homogenate :: Transcripts :: EpiXcan	0.912595	0.927629	GRCh37
20074	7	23234022	ENST00000477844	NUPL2-006	ADHD	Brain. DLPFC (PEC) transcripts	0.444904	0.656389	0.924485	1	ENSG00000136243	NUPL2	0.0076987	0.158474	0.218115	7.57274e-46	2.94924e-44	17	17	17	aberrant_processed_transcript	Brain: DLPFC (PEC) transcripts :: Homogenate :: Transcripts :: EpiXcan	0.926292	0.94005	GRCh37
20075	7	23245632	ENST00000413042	AC005082.1-201	ADHD	Brain. DLPFC (PEC) transcripts	-0.538447	0.590268	0.906218	1	ENSG00000226816	AC005082.12	-0.0133688	0.0727546	0.092551	6.89603e-19	9.64475e-18	50	50	50	lincRNA	Brain: DLPFC (PEC) transcripts :: Homogenate :: Transcripts :: EpiXcan	0.909088	0.924849	GRCh37
20076	7	23286182	ENST00000258733	GPNMB-201	ADHD	Brain. DLPFC (PEC) transcripts	0.621843	0.534045	0.888377	1	ENSG00000136235	GPNMB	0.00786154	0.286592	0.343687	4.71299e-79	4.45177e-77	37	38	38	mRNA	Brain: DLPFC (PEC) transcripts :: Homogenate :: Transcripts :: EpiXcan	0.890884	0.909652	GRCh37
20077	7	23286316	ENST00000381990	GPNMB-202	ADHD	Brain. DLPFC (PEC) transcripts	0.626949	0.530693	0.887709	1	ENSG00000136235	GPNMB	0.00858686	0.278084	0.348792	3.88679e-81	3.82637e-79	35	37	37	mRNA	Brain: DLPFC (PEC) transcripts :: Homogenate :: Transcripts :: EpiXcan	0.890299	0.909002	GRCh37
20078	7	23286328	ENST00000409458	GPNMB-203	ADHD	Brain. DLPFC (PEC) transcripts	0.445503	0.655956	0.924446	1	ENSG00000136235	GPNMB	0.00483254	0.359311	0.41977	1.67842e-104	2.75899e-102	32	35	35	mRNA	Brain: DLPFC (PEC) transcripts :: Homogenate :: Transcripts :: EpiXcan	0.926292	0.939884	GRCh37
20079	7	23309662	ENST00000470994	GPNMB-208	ADHD	Brain. DLPFC (PEC) transcripts	0.365481	0.714752	0.938233	1	ENSG00000136235	GPNMB	0.0194907	0.0168471	0.0424661	4.5317e-09	3.38687e-08	4	4	4	processed_transcript	Brain: DLPFC (PEC) transcripts :: Homogenate :: Transcripts :: EpiXcan	0.939489	0.951803	GRCh37
20080	7	23544399	ENST00000297071	TRA2A-201	ADHD	Brain. DLPFC (PEC) transcripts	0.418892	0.675295	0.928201	1	ENSG00000164548	TRA2A	0.0382647	0.00580812	0.0115999	0.00241388	0.00973162	6	6	6	mRNA	Brain: DLPFC (PEC) transcripts :: Homogenate :: Transcripts :: EpiXcan	0.929315	0.943827	GRCh37
20081	7	23637342	ENST00000485233	CCDC126-207	ADHD	Brain. DLPFC (PEC) transcripts	0.36857	0.712449	0.937491	1	ENSG00000169193	CCDC126	0.044819	0.00670521	0.0155882	0.000429452	0.00190908	9	9	9	aberrant_processed_transcript	Brain: DLPFC (PEC) transcripts :: Homogenate :: Transcripts :: EpiXcan	0.938853	0.95129	GRCh37
20082	7	23719749	ENST00000409192	FAM221A-202	ADHD	Brain. DLPFC (PEC) transcripts	-1.1281	0.259279	0.746079	1	ENSG00000188732	FAM221A	-0.0141091	0.307166	0.369712	1.16472e-87	1.32302e-85	27	28	28	mRNA	Brain: DLPFC (PEC) transcripts :: Homogenate :: Transcripts :: EpiXcan	0.745209	0.788354	GRCh37
20083	7	23719749	ENST00000344962	FAM221A-201	ADHD	Brain. DLPFC (PEC) transcripts	0.763494	0.445169	0.852996	1	ENSG00000188732	FAM221A	0.00964087	0.311099	0.34494	2.76938e-79	2.6299e-77	55	58	58	mRNA	Brain: DLPFC (PEC) transcripts :: Homogenate :: Transcripts :: EpiXcan	0.853409	0.880628	GRCh37
20084	7	23719786	ENST00000429719	FAM221A-205	ADHD	Brain. DLPFC (PEC) transcripts	-1.0658	0.286515	0.7643	1	ENSG00000188732	FAM221A	-0.0245204	0.0815346	0.118473	5.77861e-24	1.01787e-22	16	16	16	NMD_transcript_variant	Brain: DLPFC (PEC) transcripts :: Homogenate :: Transcripts :: EpiXcan	0.762805	0.805497	GRCh37
20085	7	23719798	ENST00000462546	FAM221A-207	ADHD	Brain. DLPFC (PEC) transcripts	-0.953398	0.340389	0.801048	1	ENSG00000188732	FAM221A	-0.0223607	0.08234	0.112728	1.49779e-22	2.48187e-21	21	21	21	aberrant_processed_transcript	Brain: DLPFC (PEC) transcripts :: Homogenate :: Transcripts :: EpiXcan	0.801666	0.834064	GRCh37
20086	7	23719803	ENST00000409653	FAM221A-203	ADHD	Brain. DLPFC (PEC) transcripts	0.756087	0.449597	0.855303	1	ENSG00000188732	FAM221A	0.0140064	0.141751	0.202386	4.77593e-42	1.62501e-40	20	20	20	mRNA	Brain: DLPFC (PEC) transcripts :: Homogenate :: Transcripts :: EpiXcan	0.855996	0.882548	GRCh37
20087	7	23719803	ENST00000409994	FAM221A-204	ADHD	Brain. DLPFC (PEC) transcripts	-1.12561	0.260331	0.746391	1	ENSG00000188732	FAM221A	-0.0124249	0.388608	0.494129	4.55276e-132	1.28465e-129	18	18	18	mRNA	Brain: DLPFC (PEC) transcripts :: Homogenate :: Transcripts :: EpiXcan	0.745734	0.788655	GRCh37
20088	7	23740412	ENST00000483090	FAM221A-208	ADHD	Brain. DLPFC (PEC) transcripts	0.711549	0.476744	0.866778	1	ENSG00000188732	FAM221A	0.0369659	0.0164221	0.0280809	1.92595e-06	1.12501e-05	13	14	14	processed_transcript	Brain: DLPFC (PEC) transcripts :: Homogenate :: Transcripts :: EpiXcan	0.867839	0.8924	GRCh37
20089	7	23792422	ENST00000478321	STK31-210	ADHD	Brain. DLPFC (PEC) transcripts	0.290181	0.771678	0.953659	1	ENSG00000196335	STK31	0.0137585	0.0299319	0.0140788	0.000800586	0.00343467	47	51	51	processed_transcript	Brain: DLPFC (PEC) transcripts :: Homogenate :: Transcripts :: EpiXcan	0.957099	0.962639	GRCh37
20090	7	24612887	ENST00000432190	MPP6-206	ADHD	Brain. DLPFC (PEC) transcripts	-1.46507	0.142902	0.620422	1	ENSG00000105926	MPP6	-0.121657	0.00540742	0.0218764	2.89786e-05	0.000148641	6	6	6	mRNA	Brain: DLPFC (PEC) transcripts :: Homogenate :: Transcripts :: EpiXcan	0.61919	0.676896	GRCh37
20091	7	24612965	ENST00000222644	MPP6-201	ADHD	Brain. DLPFC (PEC) transcripts	-0.302269	0.762447	0.950341	1	ENSG00000105926	MPP6	-0.0102445	0.0300738	0.0360542	5.63598e-08	3.83175e-07	20	20	20	mRNA	Brain: DLPFC (PEC) transcripts :: Homogenate :: Transcripts :: EpiXcan	0.953478	0.960878	GRCh37
20092	7	24613034	ENST00000409761	MPP6-203	ADHD	Brain. DLPFC (PEC) transcripts	-0.543025	0.587112	0.904684	1	ENSG00000105926	MPP6	-0.0319664	0.0115064	0.0253955	5.95296e-06	3.29979e-05	2	2	2	mRNA	Brain: DLPFC (PEC) transcripts :: Homogenate :: Transcripts :: EpiXcan	0.907515	0.924166	GRCh37
20093	7	24613085	ENST00000396475	MPP6-202	ADHD	Brain. DLPFC (PEC) transcripts	-1.04428	0.296356	0.772074	1	ENSG00000105926	MPP6	-0.0175944	0.16237	0.21472	6.48499e-45	2.46493e-43	43	46	46	mRNA	Brain: DLPFC (PEC) transcripts :: Homogenate :: Transcripts :: EpiXcan	0.769836	0.811104	GRCh37
20094	7	24613632	ENST00000430180	MPP6-205	ADHD	Brain. DLPFC (PEC) transcripts	-1.3621	0.173168	0.659754	1	ENSG00000105926	MPP6	-0.133302	0.004561	0.019652	6.61024e-05	0.000324797	4	4	4	mRNA	Brain: DLPFC (PEC) transcripts :: Homogenate :: Transcripts :: EpiXcan	0.660675	0.712694	GRCh37
20095	7	24737972	ENST00000342947	DFNA5-201	ADHD	Brain. DLPFC (PEC) transcripts	1.81162	0.070045	0.492323	1	ENSG00000105928	DFNA5	0.0653443	0.0344934	0.0707892	2.12506e-14	2.3196e-13	8	8	8	mRNA	Brain: DLPFC (PEC) transcripts :: Homogenate :: Transcripts :: EpiXcan	0.493489	0.546895	GRCh37
20096	7	24737975	ENST00000479636	DFNA5-212	ADHD	Brain. DLPFC (PEC) transcripts	1.48654	0.137137	0.613836	1	ENSG00000105928	DFNA5	0.0355622	0.0788864	0.126356	7.59184e-26	1.45437e-24	14	14	14	aberrant_processed_transcript	Brain: DLPFC (PEC) transcripts :: Homogenate :: Transcripts :: EpiXcan	0.612136	0.668779	GRCh37
20097	7	24738000	ENST00000409970	DFNA5-203	ADHD	Brain. DLPFC (PEC) transcripts	1.31177	0.189597	0.679518	1	ENSG00000105928	DFNA5	0.0266917	0.106839	0.143011	4.97513e-29	1.0767e-27	29	29	29	mRNA	Brain: DLPFC (PEC) transcripts :: Homogenate :: Transcripts :: EpiXcan	0.679489	0.731319	GRCh37
20098	7	24738614	ENST00000409775	DFNA5-202	ADHD	Brain. DLPFC (PEC) transcripts	0.884084	0.376651	0.819627	1	ENSG00000105928	DFNA5	0.0378513	0.0227221	0.0246378	8.19088e-06	4.46927e-05	17	18	18	mRNA	Brain: DLPFC (PEC) transcripts :: Homogenate :: Transcripts :: EpiXcan	0.819374	0.852112	GRCh37
20099	7	24747655	ENST00000469133	DFNA5-210	ADHD	Brain. DLPFC (PEC) transcripts	-0.776205	0.437628	0.849428	1	ENSG00000105928	DFNA5	-0.0361135	0.0198199	0.022482	2.36884e-05	0.000122724	25	25	25	aberrant_processed_transcript	Brain: DLPFC (PEC) transcripts :: Homogenate :: Transcripts :: EpiXcan	0.849885	0.877532	GRCh37
20100	7	24839641	ENST00000409759	OSBPL3-207	ADHD	Brain. DLPFC (PEC) transcripts	0.53891	0.589949	0.906218	1	ENSG00000070882	OSBPL3	0.0260233	0.0183815	0.0283447	1.97607e-06	1.15238e-05	9	9	9	NMD_transcript_variant	Brain: DLPFC (PEC) transcripts :: Homogenate :: Transcripts :: EpiXcan	0.909088	0.924779	GRCh37
20101	7	25632971	ENST00000446840	AC005165.1-201	ADHD	Brain. DLPFC (PEC) transcripts	1.41957	0.155734	0.637786	1	ENSG00000223561	AC003090.1	0.0608317	0.0229495	0.0364001	6.43504e-08	4.34964e-07	14	15	15	lincRNA	Brain: DLPFC (PEC) transcripts :: Homogenate :: Transcripts :: EpiXcan	0.635318	0.692556	GRCh37
20102	7	26229924	ENST00000463181	HNRNPA2B1-204	ADHD	Brain. DLPFC (PEC) transcripts	0.102253	0.918556	0.980996	1	ENSG00000122566	HNRNPA2B1	0.00729661	0.00991686	0.0183945	0.00011812	0.000563087	10	10	10	aberrant_processed_transcript	Brain: DLPFC (PEC) transcripts :: Homogenate :: Transcripts :: EpiXcan	0.980438	0.987994	GRCh37
20103	7	26331541	ENST00000416246	SNX10-206	ADHD	Brain. DLPFC (PEC) transcripts	-0.97318	0.330464	0.795276	1	ENSG00000086300	SNX10	-0.0418707	0.0277718	0.0327406	2.69556e-07	1.7177e-06	17	17	17	mRNA	Brain: DLPFC (PEC) transcripts :: Homogenate :: Transcripts :: EpiXcan	0.794778	0.829102	GRCh37
20104	7	26411764	ENST00000451368	AC004540.2-201	ADHD	Brain. DLPFC (PEC) transcripts	-0.197606	0.843353	0.969087	1	ENSG00000225792	AC004540.4	-0.00428677	0.126826	0.152956	5.00893e-31	1.16819e-29	18	21	21	transcript	Brain: DLPFC (PEC) transcripts :: Homogenate :: Transcripts :: EpiXcan	0.969505	0.976081	GRCh37
20105	7	26411952	ENST00000451264	AC004540.2-202	ADHD	Brain. DLPFC (PEC) transcripts	-0.771936	0.440152	0.850486	1	ENSG00000225792	AC004540.4	-0.100776	0.00299585	0.0194687	7.55293e-05	0.000368744	4	4	4	transcript	Brain: DLPFC (PEC) transcripts :: Homogenate :: Transcripts :: EpiXcan	0.851169	0.878637	GRCh37
20106	7	26438213	ENST00000439120	AC004540.1-201	ADHD	Brain. DLPFC (PEC) transcripts	3.21922	0.00128538	0.0806336	1	ENSG00000214870	AC004540.5	0.0565874	0.140115	0.204704	1.89244e-42	6.53948e-41	3	3	3	lincRNA	Brain: DLPFC (PEC) transcripts :: Homogenate :: Transcripts :: EpiXcan	0.0846236	0.0967584	GRCh37
20107	7	26438233	ENST00000449537	AC004540.1-204	ADHD	Brain. DLPFC (PEC) transcripts	-0.41595	0.677447	0.928522	1	ENSG00000214870	AC004540.5	-0.0476306	0.00342676	0.0128862	0.0013886	0.00577614	4	4	4	lincRNA	Brain: DLPFC (PEC) transcripts :: Homogenate :: Transcripts :: EpiXcan	0.929622	0.94418	GRCh37
20108	7	26479879	ENST00000448056	AC004540.1-206	ADHD	Brain. DLPFC (PEC) transcripts	3.20739	0.00133944	0.0822837	1	ENSG00000214870	AC004540.5	0.130552	0.0258316	0.039323	1.245e-08	8.98492e-08	7	8	8	lincRNA	Brain: DLPFC (PEC) transcripts :: Homogenate :: Transcripts :: EpiXcan	0.08597	0.0990323	GRCh37
20109	7	26572740	ENST00000242109	KIAA0087-201	ADHD	Brain. DLPFC (PEC) transcripts	3.37203	0.000746172	0.0587977	1	ENSG00000122548	KIAA0087	0.0389902	0.322386	0.376693	3.45486e-89	4.05974e-87	48	50	50	mRNA	Brain: DLPFC (PEC) transcripts :: Homogenate :: Transcripts :: EpiXcan	0.0600603	0.0720169	GRCh37
20110	7	26706681	ENST00000345317	SKAP2-201	ADHD	Brain. DLPFC (PEC) transcripts	0.789592	0.429766	0.845274	1	ENSG00000005020	SKAP2	0.0179503	0.100203	0.118588	4.78839e-24	8.46481e-23	30	34	34	mRNA	Brain: DLPFC (PEC) transcripts :: Homogenate :: Transcripts :: EpiXcan	0.845758	0.874638	GRCh37
20111	7	26883649	ENST00000487720	SKAP2-205	ADHD	Brain. DLPFC (PEC) transcripts	1.09526	0.273404	0.753754	1	ENSG00000005020	SKAP2	0.0222031	0.107867	0.143049	6.01828e-29	1.29739e-27	27	30	30	processed_transcript	Brain: DLPFC (PEC) transcripts :: Homogenate :: Transcripts :: EpiXcan	0.75234	0.79635	GRCh37
20112	7	27565061	ENST00000265395	HIBADH-201	ADHD	Brain. DLPFC (PEC) transcripts	-1.55348	0.120309	0.590278	1	ENSG00000106049	HIBADH	-0.0411596	0.0590203	0.0977635	1.28513e-19	1.86083e-18	22	23	23	mRNA	Brain: DLPFC (PEC) transcripts :: Homogenate :: Transcripts :: EpiXcan	0.58834	0.64481	GRCh37
20113	7	27868319	ENST00000460059	TAX1BP1-209	ADHD	Brain. DLPFC (PEC) transcripts	-0.683153	0.49451	0.873281	1	ENSG00000106052	TAX1BP1	-0.0311517	0.026892	0.028163	2.06626e-06	1.20237e-05	28	29	29	processed_transcript	Brain: DLPFC (PEC) transcripts :: Homogenate :: Transcripts :: EpiXcan	0.874631	0.898084	GRCh37
20114	7	27934838	ENST00000454041	JAZF1-207	ADHD	Brain. DLPFC (PEC) transcripts	-2.15127	0.031455	0.366048	1	ENSG00000153814	JAZF1	-0.0450806	0.104435	0.158372	2.63265e-32	6.45064e-31	19	21	21	NMD_transcript_variant	Brain: DLPFC (PEC) transcripts :: Homogenate :: Transcripts :: EpiXcan	0.37073	0.413979	GRCh37
20115	7	28219941	ENST00000455963	JAZF1-AS1-203	ADHD	Brain. DLPFC (PEC) transcripts	0.693373	0.488076	0.871058	1	ENSG00000234336	JAZF1-AS1	0.0470847	0.0102766	0.0265075	4.22067e-06	2.37689e-05	7	7	7	transcript	Brain: DLPFC (PEC) transcripts :: Homogenate :: Transcripts :: EpiXcan	0.872264	0.896173	GRCh37
20116	7	28279503	ENST00000444500	JAZF1-AS1-202	ADHD	Brain. DLPFC (PEC) transcripts	1.03879	0.298904	0.773719	1	ENSG00000234336	JAZF1-AS1	0.0118939	0.373937	0.403245	3.66362e-99	5.33006e-97	73	77	77	transcript	Brain: DLPFC (PEC) transcripts :: Homogenate :: Transcripts :: EpiXcan	0.771448	0.812518	GRCh37
20117	7	28997283	ENST00000436594	AC005013.1-201	ADHD	Brain. DLPFC (PEC) transcripts	-0.911426	0.362071	0.813522	1	ENSG00000228421	AC005013.5	-0.0338335	0.0333213	0.0837726	5.82125e-17	7.36182e-16	3	3	3	lincRNA	Brain: DLPFC (PEC) transcripts :: Homogenate :: Transcripts :: EpiXcan	0.813855	0.844954	GRCh37
20118	7	29019583	ENST00000609389	AC005162.3-201	ADHD	Brain. DLPFC (PEC) transcripts	0.146012	0.883912	0.975981	1	ENSG00000272568	CTB-113D17.1	0.00211653	0.321769	0.3975	3.3073e-96	4.48744e-94	51	54	54	transcript	Brain: DLPFC (PEC) transcripts :: Homogenate :: Transcripts :: EpiXcan	0.976134	0.982494	GRCh37
20119	7	29048542	ENST00000608972	AC005162.3-203	ADHD	Brain. DLPFC (PEC) transcripts	0.114964	0.908474	0.979856	1	ENSG00000272568	CTB-113D17.1	0.00277842	0.0719686	0.0949388	4.25341e-19	6.00663e-18	31	32	32	transcript	Brain: DLPFC (PEC) transcripts :: Homogenate :: Transcripts :: EpiXcan	0.979749	0.986603	GRCh37
20120	7	29026644	ENST00000411479	AC005162.2-201	ADHD	Brain. DLPFC (PEC) transcripts	1.06117	0.288612	0.766099	1	ENSG00000233517	AC005162.5	0.0732555	0.00957796	0.0183588	9.38913e-05	0.0004529	12	12	12	transcript	Brain: DLPFC (PEC) transcripts :: Homogenate :: Transcripts :: EpiXcan	0.764196	0.806488	GRCh37
20121	7	29034847	ENST00000265394	CPVL-201	ADHD	Brain. DLPFC (PEC) transcripts	-0.629701	0.52889	0.88756	1	ENSG00000106066	CPVL	-0.0106404	0.139629	0.176341	2.92862e-36	8.30065e-35	51	53	53	mRNA	Brain: DLPFC (PEC) transcripts :: Homogenate :: Transcripts :: EpiXcan	0.889974	0.908471	GRCh37
20122	7	29234541	ENST00000495789	CHN2-226	ADHD	Brain. DLPFC (PEC) transcripts	-0.653657	0.513333	0.881702	1	ENSG00000106069	CHN2	-0.0236614	0.0420873	0.0385702	2.52436e-08	1.77269e-07	38	43	43	mRNA	Brain: DLPFC (PEC) transcripts :: Homogenate :: Transcripts :: EpiXcan	0.883049	0.903979	GRCh37
20123	7	29519328	ENST00000412711	CHN2-208	ADHD	Brain. DLPFC (PEC) transcripts	0.543572	0.586736	0.904539	1	ENSG00000106069	CHN2	0.0137968	0.0593623	0.0847775	4.56638e-17	5.81719e-16	16	20	20	aberrant_processed_transcript	Brain: DLPFC (PEC) transcripts :: Homogenate :: Transcripts :: EpiXcan	0.907515	0.924041	GRCh37
20124	7	29519486	ENST00000409041	CHN2-202	ADHD	Brain. DLPFC (PEC) transcripts	0.695433	0.486784	0.870466	1	ENSG00000106069	CHN2	0.0204405	0.0521284	0.105212	3.67774e-21	5.73278e-20	19	20	20	mRNA	Brain: DLPFC (PEC) transcripts :: Homogenate :: Transcripts :: EpiXcan	0.871391	0.895815	GRCh37
20125	7	29553841	ENST00000450540	AC007255.1-201	ADHD	Brain. DLPFC (PEC) transcripts	-0.548454	0.58338	0.903473	1	ENSG00000223813	AC007255.8	-0.00741128	0.202068	0.181962	3.41501e-38	1.02986e-36	110	128	128	transcript	Brain: DLPFC (PEC) transcripts :: Homogenate :: Transcripts :: EpiXcan	0.906283	0.923317	GRCh37
20126	7	29690659	ENST00000426767	ZNRF2P2-201	ADHD	Brain. DLPFC (PEC) transcripts	0.846003	0.397551	0.830523	1	ENSG00000225264	ZNRF2P2	0.0261302	0.0496929	0.0870721	7.89912e-18	1.04505e-16	16	16	16	processed_transcript	Brain: DLPFC (PEC) transcripts :: Homogenate :: Transcripts :: EpiXcan	0.831648	0.861777	GRCh37
20127	7	29689843	ENST00000414296	DPY19L2P3-201	ADHD	Brain. DLPFC (PEC) transcripts	0.0964454	0.923167	0.981388	1	ENSG00000227855	DPY19L2P3	0.0048801	0.033333	0.0616525	1.0795e-12	1.05498e-11	8	8	8	pseudogenic_transcript	Brain: DLPFC (PEC) transcripts :: Homogenate :: Transcripts :: EpiXcan	0.980638	0.988608	GRCh37
20128	7	29724770	ENST00000602980	DPY19L2P3-203	ADHD	Brain. DLPFC (PEC) transcripts	0.833821	0.404382	0.83444	1	ENSG00000227855	DPY19L2P3	0.0484271	0.0139665	0.025193	6.08804e-06	3.36981e-05	18	20	20	processed_transcript	Brain: DLPFC (PEC) transcripts :: Homogenate :: Transcripts :: EpiXcan	0.834594	0.86471	GRCh37
20129	7	29874341	ENST00000409290	WIPF3-203	ADHD	Brain. DLPFC (PEC) transcripts	2.41957	0.0155389	0.274958	1	ENSG00000122574	WIPF3	0.0554708	0.0821548	0.118674	4.90799e-24	8.66932e-23	28	32	32	mRNA	Brain: DLPFC (PEC) transcripts :: Homogenate :: Transcripts :: EpiXcan	0.281437	0.315388	GRCh37
20130	7	30068057	ENST00000396259	PLEKHA8-203	ADHD	Brain. DLPFC (PEC) transcripts	0.0374885	0.970096	0.992179	1	ENSG00000106086	PLEKHA8	0.00129688	0.058196	0.151063	3.65485e-31	8.5713e-30	15	16	16	mRNA	Brain: DLPFC (PEC) transcripts :: Homogenate :: Transcripts :: EpiXcan	0.992179	0.995307	GRCh37
20131	7	30068301	ENST00000440706	PLEKHA8-204	ADHD	Brain. DLPFC (PEC) transcripts	1.22388	0.220999	0.711394	1	ENSG00000106086	PLEKHA8	0.0244019	0.107122	0.140848	1.18862e-28	2.53339e-27	28	29	29	mRNA	Brain: DLPFC (PEC) transcripts :: Homogenate :: Transcripts :: EpiXcan	0.712345	0.75975	GRCh37
20132	7	30085826	ENST00000498106	PLEKHA8-207	ADHD	Brain. DLPFC (PEC) transcripts	1.74778	0.0805018	0.514335	1	ENSG00000106086	PLEKHA8	0.0938074	0.0147849	0.0325274	3.24852e-07	2.05382e-06	22	22	22	aberrant_processed_transcript	Brain: DLPFC (PEC) transcripts :: Homogenate :: Transcripts :: EpiXcan	0.51452	0.5698	GRCh37
20133	7	30174426	ENST00000324453	MTURN-201	ADHD	Brain. DLPFC (PEC) transcripts	0.184719	0.853449	0.971247	1	ENSG00000180354	MTURN	0.00661935	0.0486279	0.0402206	1.1169e-08	8.08418e-08	52	59	59	mRNA	Brain: DLPFC (PEC) transcripts :: Homogenate :: Transcripts :: EpiXcan	0.971097	0.977843	GRCh37
20134	7	30185417	ENST00000324489	MTURN-202	ADHD	Brain. DLPFC (PEC) transcripts	-0.487429	0.625954	0.915094	1	ENSG00000180354	MTURN	-0.0184953	0.0325277	0.0291616	1.10313e-06	6.60351e-06	30	33	33	mRNA	Brain: DLPFC (PEC) transcripts :: Homogenate :: Transcripts :: EpiXcan	0.917118	0.933022	GRCh37
20135	7	30464143	ENST00000222823	NOD1-201	ADHD	Brain. DLPFC (PEC) transcripts	-1.03102	0.302531	0.776295	1	ENSG00000106100	NOD1	-0.0576463	0.0146672	0.0340325	1.43492e-07	9.39795e-07	4	4	4	mRNA	Brain: DLPFC (PEC) transcripts :: Homogenate :: Transcripts :: EpiXcan	0.774658	0.814333	GRCh37
20136	7	30496359	ENST00000419799	NOD1-205	ADHD	Brain. DLPFC (PEC) transcripts	1.27126	0.203635	0.694912	1	ENSG00000106100	NOD1	0.0295194	0.0842704	0.125504	2.90798e-25	5.42992e-24	6	6	6	mRNA	Brain: DLPFC (PEC) transcripts :: Homogenate :: Transcripts :: EpiXcan	0.694087	0.745383	GRCh37
20137	7	30536237	ENST00000440082	GGCT-207	ADHD	Brain. DLPFC (PEC) transcripts	-0.319979	0.748985	0.946511	1	ENSG00000006625	GGCT	-0.0104503	0.0299878	0.0742844	3.86762e-15	4.4125e-14	19	20	20	NMD_transcript_variant	Brain: DLPFC (PEC) transcripts :: Homogenate :: Transcripts :: EpiXcan	0.949422	0.958267	GRCh37
20138	7	30536237	ENST00000275428	GGCT-202	ADHD	Brain. DLPFC (PEC) transcripts	0.445866	0.655694	0.924446	1	ENSG00000006625	GGCT	0.0083369	0.127663	0.188828	6.99175e-39	2.15845e-37	20	21	21	mRNA	Brain: DLPFC (PEC) transcripts :: Homogenate :: Transcripts :: EpiXcan	0.926292	0.939884	GRCh37
20139	7	30536693	ENST00000598361	AC005154.6-201	ADHD	Brain. DLPFC (PEC) transcripts	0.639434	0.52254	0.885412	1	ENSG00000006625	GGCT	0.0219749	0.038052	0.054091	3.27628e-11	2.89703e-10	12	14	14	mRNA	Brain: DLPFC (PEC) transcripts :: Homogenate :: Transcripts :: EpiXcan	0.887617	0.906361	GRCh37
20140	7	30555925	ENST00000434399	AC005154.1-201	ADHD	Brain. DLPFC (PEC) transcripts	0.978574	0.327791	0.793318	1	ENSG00000196295	AC005154.6	0.014705	0.192914	0.259152	6.18413e-56	3.20421e-54	23	23	23	transcript	Brain: DLPFC (PEC) transcripts :: Homogenate :: Transcripts :: EpiXcan	0.792882	0.827693	GRCh37
20141	7	30556591	ENST00000578293	AC005154.1-202	ADHD	Brain. DLPFC (PEC) transcripts	0.447309	0.654652	0.924163	1	ENSG00000196295	AC005154.6	0.00741582	0.165348	0.214427	6.37433e-45	2.426e-43	25	25	25	transcript	Brain: DLPFC (PEC) transcripts :: Homogenate :: Transcripts :: EpiXcan	0.926001	0.939651	GRCh37
20142	7	30563591	ENST00000580902	AC005154.1-204	ADHD	Brain. DLPFC (PEC) transcripts	-0.0713042	0.943156	0.986426	1	ENSG00000196295	AC005154.6	-0.00195851	0.0711233	0.0637158	4.1334e-13	4.15219e-12	71	78	78	transcript	Brain: DLPFC (PEC) transcripts :: Homogenate :: Transcripts :: EpiXcan	0.985375	0.991511	GRCh37
20143	7	30587973	ENST00000355837	AC005154.1-209	ADHD	Brain. DLPFC (PEC) transcripts	-0.47534	0.634544	0.918483	1	ENSG00000196295	AC005154.6	-0.00698341	0.188238	0.236305	3.31562e-50	1.47104e-48	37	38	38	aberrant_processed_transcript	Brain: DLPFC (PEC) transcripts :: Homogenate :: Transcripts :: EpiXcan	0.920473	0.935146	GRCh37
20144	7	30587975	ENST00000426529	AC005154.1-210	ADHD	Brain. DLPFC (PEC) transcripts	0.629057	0.529311	0.88756	1	ENSG00000196295	AC005154.6	0.0184251	0.0501985	0.0743399	4.8928e-15	5.54712e-14	11	12	12	aberrant_processed_transcript	Brain: DLPFC (PEC) transcripts :: Homogenate :: Transcripts :: EpiXcan	0.890158	0.908475	GRCh37
20145	7	30589937	ENST00000578245	AC005154.1-212	ADHD	Brain. DLPFC (PEC) transcripts	0.878619	0.379608	0.820709	1	ENSG00000196295	AC005154.6	0.0235663	0.0643461	0.119689	4.98854e-24	8.80984e-23	16	16	16	aberrant_processed_transcript	Brain: DLPFC (PEC) transcripts :: Homogenate :: Transcripts :: EpiXcan	0.820641	0.853634	GRCh37
20146	7	30597712	ENST00000584621	AC005154.1-215	ADHD	Brain. DLPFC (PEC) transcripts	0.574312	0.565757	0.89818	1	ENSG00000196295	AC005154.6	0.0124356	0.098986	0.133698	3.03174e-27	6.11045e-26	17	18	18	transcript	Brain: DLPFC (PEC) transcripts :: Homogenate :: Transcripts :: EpiXcan	0.900823	0.918826	GRCh37
20147	7	30601178	ENST00000582145	AC005154.1-216	ADHD	Brain. DLPFC (PEC) transcripts	0.258726	0.795846	0.958531	1	ENSG00000196295	AC005154.6	0.00236066	0.543207	0.631742	3.00049e-205	4.74726e-202	24	24	24	transcript	Brain: DLPFC (PEC) transcripts :: Homogenate :: Transcripts :: EpiXcan	0.960923	0.967013	GRCh37
20148	7	30601693	ENST00000584199	AC005154.1-217	ADHD	Brain. DLPFC (PEC) transcripts	-0.806679	0.419852	0.840859	1	ENSG00000196295	AC005154.6	-0.0339591	0.0298266	0.0259816	5.05782e-06	2.82356e-05	42	49	49	transcript	Brain: DLPFC (PEC) transcripts :: Homogenate :: Transcripts :: EpiXcan	0.841163	0.871076	GRCh37
20149	7	30606020	ENST00000581794	AC005154.1-221	ADHD	Brain. DLPFC (PEC) transcripts	-0.50245	0.615351	0.91186	1	ENSG00000196295	AC005154.6	-0.00796264	0.13874	0.161485	5.94163e-33	1.49598e-31	39	42	42	aberrant_processed_transcript	Brain: DLPFC (PEC) transcripts :: Homogenate :: Transcripts :: EpiXcan	0.914682	0.930576	GRCh37
20150	7	30614039	ENST00000584023	AC005154.1-226	ADHD	Brain. DLPFC (PEC) transcripts	0.308781	0.757488	0.94904	1	ENSG00000196295	AC005154.6	0.0034033	0.43436	0.471762	4.86439e-123	1.14931e-120	70	74	74	aberrant_processed_transcript	Brain: DLPFC (PEC) transcripts :: Homogenate :: Transcripts :: EpiXcan	0.95208	0.959662	GRCh37
20151	7	30614320	ENST00000579174	AC005154.1-227	ADHD	Brain. DLPFC (PEC) transcripts	0.412952	0.679642	0.929034	1	ENSG00000196295	AC005154.6	0.00609623	0.208421	0.273283	9.02445e-61	5.3305e-59	10	10	10	transcript	Brain: DLPFC (PEC) transcripts :: Homogenate :: Transcripts :: EpiXcan	0.93044	0.944523	GRCh37
20152	7	30617201	ENST00000580440	AC005154.1-229	ADHD	Brain. DLPFC (PEC) transcripts	-0.221909	0.824385	0.964609	1	ENSG00000196295	AC005154.6	-0.0120256	0.0151133	0.0256361	6.04801e-06	3.34934e-05	8	8	8	transcript	Brain: DLPFC (PEC) transcripts :: Homogenate :: Transcripts :: EpiXcan	0.965881	0.972565	GRCh37
20153	7	30617520	ENST00000578994	AC005154.1-230	ADHD	Brain. DLPFC (PEC) transcripts	-0.391696	0.695283	0.933506	1	ENSG00000196295	AC005154.6	-0.00605019	0.196755	0.280174	1.99203e-61	1.20065e-59	11	11	11	transcript	Brain: DLPFC (PEC) transcripts :: Homogenate :: Transcripts :: EpiXcan	0.934796	0.94816	GRCh37
20154	7	30617684	ENST00000583664	AC005154.1-231	ADHD	Brain. DLPFC (PEC) transcripts	0.388714	0.697488	0.934041	1	ENSG00000196295	AC005154.6	0.00533592	0.239249	0.315721	1.62106e-71	1.26656e-69	11	11	11	transcript	Brain: DLPFC (PEC) transcripts :: Homogenate :: Transcripts :: EpiXcan	0.935269	0.948425	GRCh37
20155	7	30562759	ENST00000419639	AC005154.3-201	ADHD	Brain. DLPFC (PEC) transcripts	0.0266477	0.978741	0.994265	1	ENSG00000244480	AC005154.7	0.00036652	0.1261	0.16809	3.12821e-34	8.24644e-33	36	42	42	processed_pseudogene	Brain: DLPFC (PEC) transcripts :: Homogenate :: Transcripts :: EpiXcan	0.994306	0.996525	GRCh37
20156	7	30634297	ENST00000389266	GARS-201	ADHD	Brain. DLPFC (PEC) transcripts	0.988265	0.323023	0.789835	1	ENSG00000106105	GARS	0.0401076	0.0292543	0.0640901	3.34969e-13	3.3841e-12	5	5	5	mRNA	Brain: DLPFC (PEC) transcripts :: Homogenate :: Transcripts :: EpiXcan	0.788943	0.825182	GRCh37
20157	7	30634457	ENST00000454308	GARS-203	ADHD	Brain. DLPFC (PEC) transcripts	1.39658	0.162541	0.646056	1	ENSG00000106105	GARS	0.0731307	0.016982	0.0374517	3.82941e-08	2.64471e-07	9	9	9	NMD_transcript_variant	Brain: DLPFC (PEC) transcripts :: Homogenate :: Transcripts :: EpiXcan	0.644703	0.700802	GRCh37
20158	7	30671581	ENST00000496643	GARS-209	ADHD	Brain. DLPFC (PEC) transcripts	-1.10823	0.267764	0.750191	1	ENSG00000106105	GARS	-0.0944953	0.00615461	0.0170924	0.00023316	0.00107115	15	17	17	aberrant_processed_transcript	Brain: DLPFC (PEC) transcripts :: Homogenate :: Transcripts :: EpiXcan	0.749864	0.79292	GRCh37
20159	7	30692200	ENST00000471646	CRHR2-207	ADHD	Brain. DLPFC (PEC) transcripts	0.199634	0.841766	0.968565	1	ENSG00000106113	CRHR2	0.00452111	0.0476316	0.0422435	5.13121e-09	3.82043e-08	41	44	44	mRNA	Brain: DLPFC (PEC) transcripts :: Homogenate :: Transcripts :: EpiXcan	0.969108	0.975728	GRCh37
20160	7	30897363	ENST00000409881	MINDY4-202	ADHD	Brain. DLPFC (PEC) transcripts	1.25668	0.208871	0.70024	1	ENSG00000106125	FAM188B	0.112819	0.00687466	0.0193737	8.26818e-05	0.000401738	3	3	3	aberrant_processed_transcript	Brain: DLPFC (PEC) transcripts :: Homogenate :: Transcripts :: EpiXcan	0.700099	0.749174	GRCh37
20161	7	30951470	ENST00000311813	AQP1-201	ADHD	Brain. DLPFC (PEC) transcripts	-0.882922	0.377279	0.819627	1	ENSG00000240583	AQP1	-0.0519453	0.0141735	0.0410748	8.28947e-09	6.06236e-08	6	7	7	mRNA	Brain: DLPFC (PEC) transcripts :: Homogenate :: Transcripts :: EpiXcan	0.819374	0.852353	GRCh37
20162	7	31092076	ENST00000304166	ADCYAP1R1-201	ADHD	Brain. DLPFC (PEC) transcripts	-0.738905	0.459965	0.859653	1	ENSG00000078549	ADCYAP1R1	-0.0364633	0.0177011	0.0266146	3.96547e-06	2.24129e-05	20	21	21	mRNA	Brain: DLPFC (PEC) transcripts :: Homogenate :: Transcripts :: EpiXcan	0.860108	0.886049	GRCh37
20163	7	31726329	ENST00000342032	PPP1R17-201	ADHD	Brain. DLPFC (PEC) transcripts	-0.0321498	0.974353	0.993127	1	ENSG00000106341	PPP1R17	-0.00437191	0.0404223	0.0366873	5.66467e-08	3.85037e-07	43	50	50	mRNA	Brain: DLPFC (PEC) transcripts :: Homogenate :: Transcripts :: EpiXcan	0.993132	0.995827	GRCh37
20164	7	31790793	ENST00000396193	PDE1C-206	ADHD	Brain. DLPFC (PEC) transcripts	0.643405	0.519961	0.88428	1	ENSG00000154678	PDE1C	0.0214305	0.0487993	0.042282	3.28945e-09	2.48571e-08	55	63	63	mRNA	Brain: DLPFC (PEC) transcripts :: Homogenate :: Transcripts :: EpiXcan	0.886616	0.90575	GRCh37
20165	7	31792632	ENST00000396191	PDE1C-205	ADHD	Brain. DLPFC (PEC) transcripts	1.26205	0.206929	0.697734	1	ENSG00000154678	PDE1C	0.0784432	0.0106461	0.0183615	0.000129701	0.000615283	6	6	6	mRNA	Brain: DLPFC (PEC) transcripts :: Homogenate :: Transcripts :: EpiXcan	0.697388	0.747781	GRCh37
20166	7	31792690	ENST00000321453	PDE1C-201	ADHD	Brain. DLPFC (PEC) transcripts	-1.30649	0.191387	0.681931	1	ENSG00000154678	PDE1C	-0.07561	0.0122606	0.0262941	4.3604e-06	2.45137e-05	7	7	7	mRNA	Brain: DLPFC (PEC) transcripts :: Homogenate :: Transcripts :: EpiXcan	0.681882	0.733083	GRCh37
20167	7	31823118	ENST00000396184	PDE1C-203	ADHD	Brain. DLPFC (PEC) transcripts	2.75952	0.00578871	0.171553	1	ENSG00000154678	PDE1C	0.089931	0.0423729	0.0650852	2.25461e-13	2.30218e-12	25	28	28	mRNA	Brain: DLPFC (PEC) transcripts :: Homogenate :: Transcripts :: EpiXcan	0.174795	0.204341	GRCh37
20168	7	31904631	ENST00000482681	PDE1C-210	ADHD	Brain. DLPFC (PEC) transcripts	-0.211602	0.832418	0.966716	1	ENSG00000154678	PDE1C	-0.0012971	0.141529	0.123229	5.73079e-25	1.05431e-23	90	102	102	aberrant_processed_transcript	Brain: DLPFC (PEC) transcripts :: Homogenate :: Transcripts :: EpiXcan	0.96753	0.974043	GRCh37
20169	7	32496575	ENST00000435950	AC018641.1-201	ADHD	Brain. DLPFC (PEC) transcripts	-1.74812	0.080444	0.514178	1	ENSG00000226468	AC018641.7	-0.0285138	0.147794	0.195054	1.07206e-40	3.48444e-39	21	23	23	processed_pseudogene	Brain: DLPFC (PEC) transcripts :: Homogenate :: Transcripts :: EpiXcan	0.514412	0.569564	GRCh37
20170	7	32511125	ENST00000435239	SLC25A5P5-201	ADHD	Brain. DLPFC (PEC) transcripts	-1.73936	0.0819712	0.518089	1	ENSG00000226421	SLC25A5P5	-0.0797464	0.0178852	0.0391702	1.52698e-08	1.09309e-07	4	4	4	processed_pseudogene	Brain: DLPFC (PEC) transcripts :: Homogenate :: Transcripts :: EpiXcan	0.517641	0.572863	GRCh37
20171	7	32524951	ENST00000450169	LSM5-208	ADHD	Brain. DLPFC (PEC) transcripts	-0.423104	0.67222	0.927075	1	ENSG00000106355	LSM5	-0.0123991	0.0478573	0.07442	3.95678e-15	4.50958e-14	16	16	16	mRNA	Brain: DLPFC (PEC) transcripts :: Homogenate :: Transcripts :: EpiXcan	0.92848	0.943263	GRCh37
20172	7	32526417	ENST00000409909	LSM5-204	ADHD	Brain. DLPFC (PEC) transcripts	1.07073	0.28429	0.761834	1	ENSG00000106355	LSM5	0.0531584	0.0169884	0.0183007	0.000132142	0.000626226	15	16	16	mRNA	Brain: DLPFC (PEC) transcripts :: Homogenate :: Transcripts :: EpiXcan	0.76061	0.80434	GRCh37
20173	7	32526647	ENST00000410044	LSM5-207	ADHD	Brain. DLPFC (PEC) transcripts	-0.278094	0.780941	0.955531	1	ENSG00000106355	LSM5	-0.01463	0.0171122	0.0189694	9.80043e-05	0.000471815	39	41	41	mRNA	Brain: DLPFC (PEC) transcripts :: Homogenate :: Transcripts :: EpiXcan	0.958173	0.964157	GRCh37
20174	7	32582867	ENST00000446718	AVL9-203	ADHD	Brain. DLPFC (PEC) transcripts	-1.12766	0.259464	0.746079	1	ENSG00000105778	AVL9	-0.104039	0.00581956	0.0205535	5.10269e-05	0.000254091	5	9	9	mRNA	Brain: DLPFC (PEC) transcripts :: Homogenate :: Transcripts :: EpiXcan	0.745219	0.788354	GRCh37
20175	7	32620561	ENST00000417811	DPY19L1P1-201	ADHD	Brain. DLPFC (PEC) transcripts	-0.434677	0.663797	0.925553	1	ENSG00000229358	DPY19L1P1	-0.011305	0.0446356	0.0788628	5.39209e-16	6.47175e-15	18	18	18	pseudogene	Brain: DLPFC (PEC) transcripts :: Homogenate :: Transcripts :: EpiXcan	0.926985	0.941457	GRCh37
20176	7	32768181	ENST00000441407	ZNRF2P1-201	ADHD	Brain. DLPFC (PEC) transcripts	-0.231925	0.816596	0.963227	1	ENSG00000237004	ZNRF2P1	-0.0110648	0.0350168	0.0620096	9.97732e-13	9.77444e-12	20	22	22	processed_pseudogene	Brain: DLPFC (PEC) transcripts :: Homogenate :: Transcripts :: EpiXcan	0.964315	0.971226	GRCh37
20177	7	32885006	ENST00000608314	AC018648.1-201	ADHD	Brain. DLPFC (PEC) transcripts	-0.369014	0.712117	0.937172	1	ENSG00000272905	RP11-265E18.1	-0.0184509	0.0241929	0.0298202	9.99275e-07	6.0082e-06	18	19	19	lincRNA	Brain: DLPFC (PEC) transcripts :: Homogenate :: Transcripts :: EpiXcan	0.938625	0.951153	GRCh37
20178	7	32907784	ENST00000304056	KBTBD2-201	ADHD	Brain. DLPFC (PEC) transcripts	-0.077249	0.938425	0.985258	1	ENSG00000170852	KBTBD2	-0.00322946	0.0113642	0.0265962	3.94447e-06	2.2307e-05	12	15	15	mRNA	Brain: DLPFC (PEC) transcripts :: Homogenate :: Transcripts :: EpiXcan	0.98418	0.990937	GRCh37
20179	7	32919204	ENST00000424468	KBTBD2-203	ADHD	Brain. DLPFC (PEC) transcripts	-0.424964	0.670863	0.927019	1	ENSG00000170852	KBTBD2	-0.0738871	0.00139728	0.010494	0.00402269	0.0157163	4	4	4	mRNA	Brain: DLPFC (PEC) transcripts :: Homogenate :: Transcripts :: EpiXcan	0.928285	0.943069	GRCh37
20180	7	32956427	ENST00000381639	RP9P-201	ADHD	Brain. DLPFC (PEC) transcripts	-0.151951	0.879226	0.975285	1	ENSG00000205763	RP9P	-0.00338188	0.0511522	0.0820115	8.25129e-17	1.03581e-15	22	25	25	processed_transcript	Brain: DLPFC (PEC) transcripts :: Homogenate :: Transcripts :: EpiXcan	0.97554	0.981802	GRCh37
20181	7	32997017	ENST00000242209	FKBP9-201	ADHD	Brain. DLPFC (PEC) transcripts	-0.3257	0.744652	0.945636	1	ENSG00000122642	FKBP9	-0.00783396	0.0884192	0.109053	7.82663e-22	1.25784e-20	25	27	27	mRNA	Brain: DLPFC (PEC) transcripts :: Homogenate :: Transcripts :: EpiXcan	0.948736	0.957161	GRCh37
20182	7	33014853	ENST00000472007	FKBP9-208	ADHD	Brain. DLPFC (PEC) transcripts	0.61215	0.540439	0.891213	1	ENSG00000122642	FKBP9	0.0456206	0.0084195	0.0192272	8.99782e-05	0.000435019	11	12	12	processed_transcript	Brain: DLPFC (PEC) transcripts :: Homogenate :: Transcripts :: EpiXcan	0.893812	0.911813	GRCh37
20183	7	33053742	ENST00000456458	NT5C3A-208	ADHD	Brain. DLPFC (PEC) transcripts	1.74316	0.0813055	0.516221	1	ENSG00000122643	NT5C3A	0.0642054	0.0373225	0.0857842	2.51543e-17	3.24599e-16	20	23	23	NMD_transcript_variant	Brain: DLPFC (PEC) transcripts :: Homogenate :: Transcripts :: EpiXcan	0.516225	0.571132	GRCh37
20184	7	33056816	ENST00000409787	NT5C3A-206	ADHD	Brain. DLPFC (PEC) transcripts	-0.515706	0.60606	0.910958	1	ENSG00000122643	NT5C3A	-0.0495708	0.00505735	0.0194167	8.275e-05	0.000402047	7	7	7	mRNA	Brain: DLPFC (PEC) transcripts :: Homogenate :: Transcripts :: EpiXcan	0.913394	0.928653	GRCh37
20185	7	33134409	ENST00000297157	RP9-201	ADHD	Brain. DLPFC (PEC) transcripts	0.572433	0.567029	0.898431	1	ENSG00000164610	RP9	0.00828255	0.162401	0.200997	8.26559e-42	2.78662e-40	22	22	22	mRNA	Brain: DLPFC (PEC) transcripts :: Homogenate :: Transcripts :: EpiXcan	0.900871	0.919016	GRCh37
20186	7	33169144	ENST00000242067	BBS9-201	ADHD	Brain. DLPFC (PEC) transcripts	-0.0921178	0.926604	0.981832	1	ENSG00000122507	BBS9	-0.0022387	0.133469	0.169344	1.60799e-34	4.28867e-33	46	51	51	mRNA	Brain: DLPFC (PEC) transcripts :: Homogenate :: Transcripts :: EpiXcan	0.98088	0.988999	GRCh37
20187	7	33169152	ENST00000396127	BBS9-204	ADHD	Brain. DLPFC (PEC) transcripts	0.895533	0.370502	0.816358	1	ENSG00000122507	BBS9	0.0254261	0.0507468	0.10604	2.85657e-21	4.47401e-20	12	12	12	mRNA	Brain: DLPFC (PEC) transcripts :: Homogenate :: Transcripts :: EpiXcan	0.817024	0.848749	GRCh37
20188	7	33169169	ENST00000465037	BBS9-210	ADHD	Brain. DLPFC (PEC) transcripts	1.13992	0.254321	0.742854	1	ENSG00000122507	BBS9	0.0348212	0.0528831	0.0488293	2.98497e-10	2.45176e-09	43	53	53	processed_transcript	Brain: DLPFC (PEC) transcripts :: Homogenate :: Transcripts :: EpiXcan	0.74246	0.785533	GRCh37
20189	7	33384219	ENST00000434373	BBS9-208	ADHD	Brain. DLPFC (PEC) transcripts	1.58775	0.112344	0.574093	1	ENSG00000122507	BBS9	0.081223	0.0174242	0.0153169	0.000466101	0.00206063	35	39	39	mRNA	Brain: DLPFC (PEC) transcripts :: Homogenate :: Transcripts :: EpiXcan	0.573784	0.631173	GRCh37
20190	7	33944523	ENST00000297161	BMPER-201	ADHD	Brain. DLPFC (PEC) transcripts	-0.0332632	0.973465	0.992999	1	ENSG00000164619	BMPER	-0.000185513	0.0391634	0.0790966	4.5681e-16	5.50514e-15	3	3	3	mRNA	Brain: DLPFC (PEC) transcripts :: Homogenate :: Transcripts :: EpiXcan	0.992966	0.995742	GRCh37
20191	7	34386124	ENST00000419766	NPSR1-AS1-202	ADHD	Brain. DLPFC (PEC) transcripts	-0.692357	0.488713	0.871058	1	ENSG00000197085	NPSR1-AS1	-0.0405354	0.014511	0.0267892	3.8198e-06	2.1631e-05	28	28	28	processed_transcript	Brain: DLPFC (PEC) transcripts :: Homogenate :: Transcripts :: EpiXcan	0.872281	0.896347	GRCh37
20192	7	34968488	ENST00000310974	DPY19L1-201	ADHD	Brain. DLPFC (PEC) transcripts	2.75161	0.00593034	0.172726	1	ENSG00000173852	DPY19L1	0.0487025	0.160062	0.0917383	2.16655e-18	2.9523e-17	130	160	160	mRNA	Brain: DLPFC (PEC) transcripts :: Homogenate :: Transcripts :: EpiXcan	0.175666	0.206382	GRCh37
20193	7	35050080	ENST00000481923	DPY19L1-206	ADHD	Brain. DLPFC (PEC) transcripts	-0.819459	0.412524	0.83803	1	ENSG00000173852	DPY19L1	-0.0467905	0.0179815	0.0199325	6.1909e-05	0.000305123	25	29	29	processed_transcript	Brain: DLPFC (PEC) transcripts :: Homogenate :: Transcripts :: EpiXcan	0.838185	0.868443	GRCh37
20194	7	35119601	ENST00000458672	DPY19L2P1-203	ADHD	Brain. DLPFC (PEC) transcripts	-1.58976	0.111889	0.573133	1	ENSG00000189212	DPY19L2P1	-0.0399375	0.117282	0.150121	2.17759e-30	4.95216e-29	68	69	69	processed_transcript	Brain: DLPFC (PEC) transcripts :: Homogenate :: Transcripts :: EpiXcan	0.572833	0.630582	GRCh37
20195	7	35129456	ENST00000436258	DPY19L2P1-201	ADHD	Brain. DLPFC (PEC) transcripts	-1.29168	0.196469	0.687373	1	ENSG00000189212	DPY19L2P1	-0.0561811	0.0294368	0.0116685	0.00219062	0.0088784	36	39	39	processed_transcript	Brain: DLPFC (PEC) transcripts :: Homogenate :: Transcripts :: EpiXcan	0.686617	0.738533	GRCh37
20196	7	35672269	ENST00000396081	HERPUD2-202	ADHD	Brain. DLPFC (PEC) transcripts	-1.28644	0.19829	0.689481	1	ENSG00000122557	HERPUD2	-0.0613981	0.0195664	0.0467765	7.92267e-10	6.28768e-09	6	6	6	mRNA	Brain: DLPFC (PEC) transcripts :: Homogenate :: Transcripts :: EpiXcan	0.688859	0.740433	GRCh37
20197	7	35672679	ENST00000311350	HERPUD2-201	ADHD	Brain. DLPFC (PEC) transcripts	0.943564	0.345393	0.804758	1	ENSG00000122557	HERPUD2	0.0150686	0.170839	0.19902	1.79593e-41	5.99327e-40	53	60	60	mRNA	Brain: DLPFC (PEC) transcripts :: Homogenate :: Transcripts :: EpiXcan	0.80634	0.836999	GRCh37
20198	7	35734824	ENST00000605778	AC018647.2-201	ADHD	Brain. DLPFC (PEC) transcripts	0.987019	0.323633	0.790158	1	ENSG00000271122	RP11-379H18.1	0.0308649	0.0469624	0.080361	3.19787e-16	3.88448e-15	13	14	14	transcript	Brain: DLPFC (PEC) transcripts :: Homogenate :: Transcripts :: EpiXcan	0.789339	0.825401	GRCh37
20199	7	35756096	ENST00000458087	AC018647.1-203	ADHD	Brain. DLPFC (PEC) transcripts	1.96278	0.0496715	0.437114	1	ENSG00000227544	AC018647.3	0.0767433	0.0299563	0.0489252	2.55859e-10	2.1131e-09	16	18	18	lincRNA	Brain: DLPFC (PEC) transcripts :: Homogenate :: Transcripts :: EpiXcan	0.440945	0.487982	GRCh37
20200	7	36192758	ENST00000242108	EEPD1-201	ADHD	Brain. DLPFC (PEC) transcripts	-1.83824	0.0660263	0.483726	1	ENSG00000122547	EEPD1	-0.136297	0.00763518	0.0160118	0.000362584	0.00162726	8	8	8	mRNA	Brain: DLPFC (PEC) transcripts :: Homogenate :: Transcripts :: EpiXcan	0.486736	0.536846	GRCh37
20201	7	36394805	ENST00000415803	KIAA0895-204	ADHD	Brain. DLPFC (PEC) transcripts	-1.36073	0.173598	0.660155	1	ENSG00000164542	KIAA0895	-0.0342764	0.093463	0.139146	2.46125e-28	5.1663e-27	33	35	35	mRNA	Brain: DLPFC (PEC) transcripts :: Homogenate :: Transcripts :: EpiXcan	0.661159	0.713051	GRCh37
20202	7	36429415	ENST00000265748	ANLN-201	ADHD	Brain. DLPFC (PEC) transcripts	0.702689	0.48225	0.868897	1	ENSG00000011426	ANLN	0.020705	0.0640786	0.0914247	2.28585e-18	3.11057e-17	29	33	33	mRNA	Brain: DLPFC (PEC) transcripts :: Homogenate :: Transcripts :: EpiXcan	0.869841	0.894034	GRCh37
20203	7	36429430	ENST00000396068	ANLN-202	ADHD	Brain. DLPFC (PEC) transcripts	-0.231893	0.816621	0.963227	1	ENSG00000011426	ANLN	-0.013552	0.0363016	0.0682578	6.25719e-14	6.62991e-13	34	36	36	mRNA	Brain: DLPFC (PEC) transcripts :: Homogenate :: Transcripts :: EpiXcan	0.964315	0.971226	GRCh37
20204	7	36446011	ENST00000429082	ANLN-206	ADHD	Brain. DLPFC (PEC) transcripts	0.0700082	0.944187	0.986571	1	ENSG00000011426	ANLN	0.00167102	0.103626	0.180906	5.19593e-37	1.50397e-35	8	10	10	NMD_transcript_variant	Brain: DLPFC (PEC) transcripts :: Homogenate :: Transcripts :: EpiXcan	0.985555	0.991647	GRCh37
20205	7	36446012	ENST00000441696	ANLN-207	ADHD	Brain. DLPFC (PEC) transcripts	0.331552	0.740227	0.9448	1	ENSG00000011426	ANLN	0.0138352	0.0266691	0.031931	4.0395e-07	2.53007e-06	31	35	35	NMD_transcript_variant	Brain: DLPFC (PEC) transcripts :: Homogenate :: Transcripts :: EpiXcan	0.947368	0.956619	GRCh37
20206	7	36446160	ENST00000495714	ANLN-213	ADHD	Brain. DLPFC (PEC) transcripts	-0.0677547	0.945981	0.98677	1	ENSG00000011426	ANLN	-0.00131697	0.0468835	0.0746603	2.09559e-15	2.42835e-14	17	19	19	processed_transcript	Brain: DLPFC (PEC) transcripts :: Homogenate :: Transcripts :: EpiXcan	0.985708	0.991961	GRCh37
20207	7	36459833	ENST00000446635	ANLN-208	ADHD	Brain. DLPFC (PEC) transcripts	0.595987	0.551184	0.894981	1	ENSG00000011426	ANLN	0.0702307	0.00448013	0.0154406	0.00045685	0.00202296	4	4	4	mRNA	Brain: DLPFC (PEC) transcripts :: Homogenate :: Transcripts :: EpiXcan	0.897475	0.914827	GRCh37
20208	7	36488548	ENST00000491782	ANLN-212	ADHD	Brain. DLPFC (PEC) transcripts	1.19933	0.2304	0.720881	1	ENSG00000011426	ANLN	0.0690566	0.0154368	0.0258695	5.31076e-06	2.95843e-05	13	16	16	aberrant_processed_transcript	Brain: DLPFC (PEC) transcripts :: Homogenate :: Transcripts :: EpiXcan	0.721117	0.766644	GRCh37
20209	7	36895156	ENST00000448602	ELMO1-209	ADHD	Brain. DLPFC (PEC) transcripts	-1.39913	0.161773	0.645483	1	ENSG00000155849	ELMO1	-0.161626	0.0040353	0.0125347	0.00162312	0.00668727	8	8	8	mRNA	Brain: DLPFC (PEC) transcripts :: Homogenate :: Transcripts :: EpiXcan	0.644292	0.700076	GRCh37
20210	7	37309059	ENST00000463390	ELMO1-213	ADHD	Brain. DLPFC (PEC) transcripts	-1.33108	0.183163	0.671116	1	ENSG00000155849	ELMO1	-0.0815055	0.0118193	0.0282705	1.99381e-06	1.16212e-05	5	5	5	aberrant_processed_transcript	Brain: DLPFC (PEC) transcripts :: Homogenate :: Transcripts :: EpiXcan	0.671632	0.723994	GRCh37
20211	7	37468860	ENST00000479447	ELMO1-216	ADHD	Brain. DLPFC (PEC) transcripts	-1.72707	0.0841544	0.523478	1	ENSG00000155849	ELMO1	-0.1057	0.0111949	0.0322383	3.78944e-07	2.37984e-06	4	4	4	processed_transcript	Brain: DLPFC (PEC) transcripts :: Homogenate :: Transcripts :: EpiXcan	0.522238	0.577643	GRCh37
20212	7	37960163	ENST00000199448	EPDR1-201	ADHD	Brain. DLPFC (PEC) transcripts	-0.616281	0.537709	0.889985	1	ENSG00000086289	EPDR1	-0.0331437	0.0148774	0.0236536	1.37068e-05	7.30532e-05	8	9	9	mRNA	Brain: DLPFC (PEC) transcripts :: Homogenate :: Transcripts :: EpiXcan	0.892783	0.910936	GRCh37
20213	7	37960260	ENST00000423717	EPDR1-202	ADHD	Brain. DLPFC (PEC) transcripts	0.743599	0.457119	0.858099	1	ENSG00000086289	EPDR1	0.0204962	0.0582829	0.100225	2.77364e-20	4.14484e-19	14	15	15	mRNA	Brain: DLPFC (PEC) transcripts :: Homogenate :: Transcripts :: EpiXcan	0.858462	0.88511	GRCh37
20214	7	38217824	ENST00000009041	STARD3NL-201	ADHD	Brain. DLPFC (PEC) transcripts	-0.693733	0.48785	0.870952	1	ENSG00000010270	STARD3NL	-0.0360662	0.0148526	0.0156955	0.000417535	0.00185922	19	21	21	mRNA	Brain: DLPFC (PEC) transcripts :: Homogenate :: Transcripts :: EpiXcan	0.872215	0.896158	GRCh37
20215	7	38217865	ENST00000434197	STARD3NL-204	ADHD	Brain. DLPFC (PEC) transcripts	-0.751337	0.45245	0.856021	1	ENSG00000010270	STARD3NL	-0.0315605	0.0226509	0.0380969	3.06373e-08	2.13606e-07	17	18	18	mRNA	Brain: DLPFC (PEC) transcripts :: Homogenate :: Transcripts :: EpiXcan	0.856269	0.883425	GRCh37
20216	7	38217953	ENST00000396013	STARD3NL-202	ADHD	Brain. DLPFC (PEC) transcripts	1.02126	0.307131	0.779423	1	ENSG00000010270	STARD3NL	0.035468	0.0346923	0.0600588	2.0284e-12	1.94817e-11	14	15	15	mRNA	Brain: DLPFC (PEC) transcripts :: Homogenate :: Transcripts :: EpiXcan	0.778086	0.81715	GRCh37
20217	7	38217992	ENST00000453225	STARD3NL-206	ADHD	Brain. DLPFC (PEC) transcripts	0.368167	0.712749	0.93757	1	ENSG00000010270	STARD3NL	0.00501038	0.221872	0.272314	1.3315e-60	7.83867e-59	35	35	35	mRNA	Brain: DLPFC (PEC) transcripts :: Homogenate :: Transcripts :: EpiXcan	0.93886	0.951331	GRCh37
20218	7	38423305	ENST00000356264	AMPH-202	ADHD	Brain. DLPFC (PEC) transcripts	-0.93863	0.347921	0.80598	1	ENSG00000078053	AMPH	-0.0522645	0.014123	0.0152423	0.000498854	0.00219611	22	22	22	mRNA	Brain: DLPFC (PEC) transcripts :: Homogenate :: Transcripts :: EpiXcan	0.807285	0.838127	GRCh37
20219	7	38762563	ENST00000310301	VPS41-202	ADHD	Brain. DLPFC (PEC) transcripts	1.40305	0.160603	0.643224	1	ENSG00000006715	VPS41	0.0475757	0.0479601	0.0676076	8.60407e-14	9.03769e-13	26	26	26	mRNA	Brain: DLPFC (PEC) transcripts :: Homogenate :: Transcripts :: EpiXcan	0.64171	0.698303	GRCh37
20220	7	38765155	ENST00000395969	VPS41-203	ADHD	Brain. DLPFC (PEC) transcripts	2.10773	0.0350546	0.383479	1	ENSG00000006715	VPS41	0.0815244	0.0327794	0.0489049	2.94251e-10	2.41801e-09	21	21	21	mRNA	Brain: DLPFC (PEC) transcripts :: Homogenate :: Transcripts :: EpiXcan	0.388835	0.432365	GRCh37
20221	7	38765919	ENST00000482217	VPS41-212	ADHD	Brain. DLPFC (PEC) transcripts	0.191293	0.848296	0.97017	1	ENSG00000006715	VPS41	0.00596658	0.0389594	0.072709	8.58523e-15	9.59097e-14	22	22	22	aberrant_processed_transcript	Brain: DLPFC (PEC) transcripts :: Homogenate :: Transcripts :: EpiXcan	0.970371	0.977112	GRCh37
20222	7	39989636	ENST00000181839	CDK13-201	ADHD	Brain. DLPFC (PEC) transcripts	-1.19734	0.231173	0.721414	1	ENSG00000065883	CDK13	-0.0265589	0.0985337	0.151339	7.23156e-31	1.67685e-29	10	10	10	mRNA	Brain: DLPFC (PEC) transcripts :: Homogenate :: Transcripts :: EpiXcan	0.721416	0.767282	GRCh37
20223	7	39990109	ENST00000340829	CDK13-202	ADHD	Brain. DLPFC (PEC) transcripts	1.23522	0.216747	0.707137	1	ENSG00000065883	CDK13	0.0366401	0.0560759	0.0993482	5.64177e-20	8.30067e-19	8	8	8	mRNA	Brain: DLPFC (PEC) transcripts :: Homogenate :: Transcripts :: EpiXcan	0.707448	0.75588	GRCh37
20224	7	40174576	ENST00000401647	SUGCT-202	ADHD	Brain. DLPFC (PEC) transcripts	-1.33887	0.180612	0.668342	1	ENSG00000175600	SUGCT	-0.113448	0.00636911	0.0210819	4.17546e-05	0.000210091	11	11	11	mRNA	Brain: DLPFC (PEC) transcripts :: Homogenate :: Transcripts :: EpiXcan	0.670057	0.720978	GRCh37
20225	7	41733514	ENST00000415848	INHBA-AS1-201	ADHD	Brain. DLPFC (PEC) transcripts	0.877289	0.38033	0.820801	1	ENSG00000224116	INHBA-AS1	0.0193669	0.0882244	0.107121	1.86205e-21	2.93872e-20	70	72	72	transcript	Brain: DLPFC (PEC) transcripts :: Homogenate :: Transcripts :: EpiXcan	0.820805	0.853942	GRCh37
20226	7	42940871	ENST00000569883	AC010132.4-201	ADHD	Brain. DLPFC (PEC) transcripts	0.138998	0.889452	0.976993	1	ENSG00000261019	RP11-111K18.2	0.00352209	0.0962204	0.128336	5.2882e-26	1.01857e-24	21	21	21	lincRNA	Brain: DLPFC (PEC) transcripts :: Homogenate :: Transcripts :: EpiXcan	0.977367	0.983442	GRCh37
20227	7	42948325	ENST00000350427	C7orf25-201	ADHD	Brain. DLPFC (PEC) transcripts	0.119357	0.904992	0.979151	1	ENSG00000136197	C7orf25	0.00442099	0.0567648	0.0948845	4.02345e-19	5.68552e-18	16	16	16	mRNA	Brain: DLPFC (PEC) transcripts :: Homogenate :: Transcripts :: EpiXcan	0.979047	0.985946	GRCh37
20228	7	42948874	ENST00000447342	C7orf25-206	ADHD	Brain. DLPFC (PEC) transcripts	-0.201316	0.840452	0.96847	1	ENSG00000136197	C7orf25	-0.0137357	0.0138909	0.0312906	4.60148e-07	2.86565e-06	13	13	13	mRNA	Brain: DLPFC (PEC) transcripts :: Homogenate :: Transcripts :: EpiXcan	0.96903	0.975538	GRCh37
20229	7	42949052	ENST00000431882	C7orf25-203	ADHD	Brain. DLPFC (PEC) transcripts	0.00980895	0.992174	0.998426	1	ENSG00000136197	C7orf25	-0.00157309	0.0135852	0.024299	1.0852e-05	5.84566e-05	7	7	7	mRNA	Brain: DLPFC (PEC) transcripts :: Homogenate :: Transcripts :: EpiXcan	0.998281	0.99887	GRCh37
20230	7	42950245	ENST00000432637	C7orf25-204	ADHD	Brain. DLPFC (PEC) transcripts	-0.503967	0.614284	0.91186	1	ENSG00000136197	C7orf25	-0.0325112	0.0126114	0.0133489	0.00112255	0.00472693	13	14	14	mRNA	Brain: DLPFC (PEC) transcripts :: Homogenate :: Transcripts :: EpiXcan	0.914682	0.930355	GRCh37
20231	7	42950338	ENST00000433579	AC010132.3-202	ADHD	Brain. DLPFC (PEC) transcripts	-0.320456	0.748623	0.946333	1	ENSG00000256646	PSMA2	-0.00463223	0.236974	0.290125	5.52111e-64	3.56023e-62	26	26	26	NMD_transcript_variant	Brain: DLPFC (PEC) transcripts :: Homogenate :: Transcripts :: EpiXcan	0.949281	0.958138	GRCh37
20232	7	42956460	ENST00000223321	PSMA2-201	ADHD	Brain. DLPFC (PEC) transcripts	-1.38368	0.166456	0.650962	1	ENSG00000106588	PSMA2	-0.0433802	0.0411467	0.0160226	0.000359933	0.00161602	69	72	72	mRNA	Brain: DLPFC (PEC) transcripts :: Homogenate :: Transcripts :: EpiXcan	0.650821	0.705183	GRCh37
20233	7	42971799	ENST00000223324	MRPL32-201	ADHD	Brain. DLPFC (PEC) transcripts	-0.180292	0.856923	0.971806	1	ENSG00000106591	MRPL32	-0.00496903	0.0773883	0.121033	2.53692e-24	4.53721e-23	14	14	14	mRNA	Brain: DLPFC (PEC) transcripts :: Homogenate :: Transcripts :: EpiXcan	0.971445	0.978363	GRCh37
20234	7	42971975	ENST00000432845	MRPL32-203	ADHD	Brain. DLPFC (PEC) transcripts	0.239918	0.810394	0.961694	1	ENSG00000106591	MRPL32	0.00465105	0.149747	0.202676	2.62603e-42	8.99727e-41	21	22	22	NMD_transcript_variant	Brain: DLPFC (PEC) transcripts :: Homogenate :: Transcripts :: EpiXcan	0.96304	0.969999	GRCh37
20235	7	42974620	ENST00000413995	MRPL32-202	ADHD	Brain. DLPFC (PEC) transcripts	0.14739	0.882824	0.975595	1	ENSG00000106591	MRPL32	0.00323679	0.140476	0.17322	1.12035e-35	3.11956e-34	30	31	31	NMD_transcript_variant	Brain: DLPFC (PEC) transcripts :: Homogenate :: Transcripts :: EpiXcan	0.975874	0.982255	GRCh37
20236	7	43436272	ENST00000471043	HECW1-206	ADHD	Brain. DLPFC (PEC) transcripts	-0.596456	0.550871	0.894981	1	ENSG00000002746	HECW1	-0.0169306	0.0650313	0.0842669	5.03651e-17	6.39862e-16	18	20	20	processed_transcript	Brain: DLPFC (PEC) transcripts :: Homogenate :: Transcripts :: EpiXcan	0.897475	0.914751	GRCh37
20237	7	43284962	ENST00000458590	AC004692.2-203	ADHD	Brain. DLPFC (PEC) transcripts	-0.732324	0.463971	0.861118	1	ENSG00000228680	AC004692.4	-0.0361946	0.017549	0.0115333	0.00250267	0.010069	28	35	35	transcript	Brain: DLPFC (PEC) transcripts :: Homogenate :: Transcripts :: EpiXcan	0.861774	0.887489	GRCh37
20238	7	43622664	ENST00000319357	STK17A-201	ADHD	Brain. DLPFC (PEC) transcripts	-1.25357	0.209998	0.701063	1	ENSG00000164543	STK17A	-0.0545158	0.0269859	0.0495702	2.02633e-10	1.68498e-09	17	19	19	mRNA	Brain: DLPFC (PEC) transcripts :: Homogenate :: Transcripts :: EpiXcan	0.700879	0.750267	GRCh37
20239	7	43661888	ENST00000474211	STK17A-203	ADHD	Brain. DLPFC (PEC) transcripts	1.41733	0.156385	0.638795	1	ENSG00000164543	STK17A	0.0526655	0.0350492	0.0223866	2.01913e-05	0.000105438	20	26	26	aberrant_processed_transcript	Brain: DLPFC (PEC) transcripts :: Homogenate :: Transcripts :: EpiXcan	0.636847	0.693138	GRCh37
20240	7	43648055	ENST00000415076	COA1-204	ADHD	Brain. DLPFC (PEC) transcripts	0.928068	0.353372	0.809148	1	ENSG00000106603	COA1	0.0467217	0.0198422	0.024363	9.73655e-06	5.27593e-05	17	19	19	NMD_transcript_variant	Brain: DLPFC (PEC) transcripts :: Homogenate :: Transcripts :: EpiXcan	0.810539	0.840431	GRCh37
20241	7	43648418	ENST00000446330	COA1-210	ADHD	Brain. DLPFC (PEC) transcripts	-0.44492	0.656378	0.924485	1	ENSG00000106603	COA1	-0.0102924	0.0915314	0.133996	2.89785e-27	5.8459e-26	20	22	22	NMD_transcript_variant	Brain: DLPFC (PEC) transcripts :: Homogenate :: Transcripts :: EpiXcan	0.926292	0.94005	GRCh37
20242	7	43648832	ENST00000446564	COA1-211	ADHD	Brain. DLPFC (PEC) transcripts	-0.449129	0.653339	0.923926	1	ENSG00000106603	COA1	-0.0396401	0.00627855	0.0196206	7.81746e-05	0.000380861	10	10	10	NMD_transcript_variant	Brain: DLPFC (PEC) transcripts :: Homogenate :: Transcripts :: EpiXcan	0.925753	0.939299	GRCh37
20243	7	43670751	ENST00000438444	COA1-209	ADHD	Brain. DLPFC (PEC) transcripts	0.613513	0.539537	0.890696	1	ENSG00000106603	COA1	0.00974476	0.155094	0.227481	1.26535e-48	5.3616e-47	21	21	21	NMD_transcript_variant	Brain: DLPFC (PEC) transcripts :: Homogenate :: Transcripts :: EpiXcan	0.893252	0.911442	GRCh37
20244	7	43678398	ENST00000490251	COA1-219	ADHD	Brain. DLPFC (PEC) transcripts	-1.08645	0.277279	0.756147	1	ENSG00000106603	COA1	-0.0440906	0.0274187	0.0568798	5.30334e-12	4.93988e-11	15	15	15	aberrant_processed_transcript	Brain: DLPFC (PEC) transcripts :: Homogenate :: Transcripts :: EpiXcan	0.754445	0.798811	GRCh37
20245	7	43678856	ENST00000488813	COA1-218	ADHD	Brain. DLPFC (PEC) transcripts	-0.402686	0.687179	0.931703	1	ENSG00000106603	COA1	-0.0108067	0.0689924	0.0600675	2.32807e-12	2.22801e-11	61	65	65	processed_transcript	Brain: DLPFC (PEC) transcripts :: Homogenate :: Transcripts :: EpiXcan	0.932959	0.946532	GRCh37
20246	7	43678856	ENST00000395879	COA1-203	ADHD	Brain. DLPFC (PEC) transcripts	-1.50589	0.132095	0.606422	1	ENSG00000106603	COA1	-0.0308082	0.10348	0.158952	1.89652e-32	4.66761e-31	23	23	23	mRNA	Brain: DLPFC (PEC) transcripts :: Homogenate :: Transcripts :: EpiXcan	0.605505	0.661668	GRCh37
20247	7	43678856	ENST00000310564	COA1-202	ADHD	Brain. DLPFC (PEC) transcripts	1.21908	0.222813	0.713373	1	ENSG00000106603	COA1	0.0847922	0.00988255	0.0315908	4.71249e-07	2.93231e-06	7	7	7	mRNA	Brain: DLPFC (PEC) transcripts :: Homogenate :: Transcripts :: EpiXcan	0.71435	0.760753	GRCh37
20248	7	43678859	ENST00000223336	COA1-201	ADHD	Brain. DLPFC (PEC) transcripts	0.513178	0.607827	0.910958	1	ENSG00000106603	COA1	0.0269141	0.0163596	0.029305	1.19464e-06	7.12914e-06	8	11	11	mRNA	Brain: DLPFC (PEC) transcripts :: Homogenate :: Transcripts :: EpiXcan	0.913394	0.92893	GRCh37
20249	7	43680172	ENST00000415798	COA1-205	ADHD	Brain. DLPFC (PEC) transcripts	1.43948	0.150015	0.631339	1	ENSG00000106603	COA1	0.0999034	0.00811719	0.0223035	2.52012e-05	0.000130203	6	6	6	mRNA	Brain: DLPFC (PEC) transcripts :: Homogenate :: Transcripts :: EpiXcan	0.630478	0.686178	GRCh37
20250	7	43686071	ENST00000418140	COA1-206	ADHD	Brain. DLPFC (PEC) transcripts	-1.39706	0.162397	0.645908	1	ENSG00000106603	COA1	-0.0547683	0.0286226	0.0502232	1.3615e-10	1.14777e-09	15	15	15	NMD_transcript_variant	Brain: DLPFC (PEC) transcripts :: Homogenate :: Transcripts :: EpiXcan	0.644539	0.700639	GRCh37
20251	7	43686827	ENST00000448704	COA1-212	ADHD	Brain. DLPFC (PEC) transcripts	-1.22112	0.222039	0.712461	1	ENSG00000106603	COA1	-0.0343051	0.0521865	0.0746172	4.04106e-15	4.60326e-14	18	20	20	NMD_transcript_variant	Brain: DLPFC (PEC) transcripts :: Homogenate :: Transcripts :: EpiXcan	0.713401	0.760247	GRCh37
20252	7	43798279	ENST00000265523	BLVRA-201	ADHD	Brain. DLPFC (PEC) transcripts	0.489662	0.624373	0.914359	1	ENSG00000106605	BLVRA	0.0106269	0.0769321	0.105584	3.35951e-21	5.24966e-20	22	28	28	mRNA	Brain: DLPFC (PEC) transcripts :: Homogenate :: Transcripts :: EpiXcan	0.916463	0.932713	GRCh37
20253	7	43798286	ENST00000402924	BLVRA-202	ADHD	Brain. DLPFC (PEC) transcripts	1.03341	0.301412	0.775618	1	ENSG00000106605	BLVRA	0.0520103	0.0262902	0.0140886	0.000830283	0.00355415	37	42	42	mRNA	Brain: DLPFC (PEC) transcripts :: Homogenate :: Transcripts :: EpiXcan	0.773824	0.813796	GRCh37
20254	7	43810734	ENST00000453612	BLVRA-204	ADHD	Brain. DLPFC (PEC) transcripts	-0.554637	0.579143	0.902158	1	ENSG00000106605	BLVRA	-0.0522623	0.00546874	0.0125393	0.00158485	0.00653994	7	7	7	aberrant_processed_transcript	Brain: DLPFC (PEC) transcripts :: Homogenate :: Transcripts :: EpiXcan	0.905483	0.922458	GRCh37
20255	7	43915493	ENST00000497914	URGCP-213	ADHD	Brain. DLPFC (PEC) transcripts	0.189963	0.849338	0.970477	1	ENSG00000106608	URGCP	0.00592332	0.0560493	0.0736741	4.77427e-15	5.4169e-14	20	24	24	processed_transcript	Brain: DLPFC (PEC) transcripts :: Homogenate :: Transcripts :: EpiXcan	0.970537	0.977295	GRCh37
20256	7	43966043	ENST00000222402	UBE2D4-201	ADHD	Brain. DLPFC (PEC) transcripts	1.72387	0.0847316	0.525077	1	ENSG00000078967	UBE2D4	0.0720981	0.0250944	0.0387531	2.07376e-08	1.46861e-07	15	16	16	mRNA	Brain: DLPFC (PEC) transcripts :: Homogenate :: Transcripts :: EpiXcan	0.523908	0.578881	GRCh37
20257	7	43980494	ENST00000427076	POLR2J4-202	ADHD	Brain. DLPFC (PEC) transcripts	-2.19591	0.0280985	0.351213	1	ENSG00000214783	POLR2J4	-0.0433164	0.0982501	0.156637	2.58212e-32	6.32859e-31	13	13	13	processed_transcript	Brain: DLPFC (PEC) transcripts :: Homogenate :: Transcripts :: EpiXcan	0.356077	0.396101	GRCh37
20258	7	44005939	ENST00000422304	POLR2J4-201	ADHD	Brain. DLPFC (PEC) transcripts	-2.31629	0.0205426	0.310617	1	ENSG00000214783	POLR2J4	-0.081257	0.0313894	0.0454873	1.11553e-09	8.75051e-09	15	19	19	processed_transcript	Brain: DLPFC (PEC) transcripts :: Homogenate :: Transcripts :: EpiXcan	0.317032	0.351636	GRCh37
20259	7	43991509	ENST00000454572	AC004951.4-201	ADHD	Brain. DLPFC (PEC) transcripts	-0.714592	0.474861	0.86601	1	ENSG00000273432	RP5-1165K10.2	-0.0135493	0.130041	0.165159	1.0301e-33	2.66474e-32	29	32	32	processed_transcript	Brain: DLPFC (PEC) transcripts :: Homogenate :: Transcripts :: EpiXcan	0.867102	0.89174	GRCh37
20260	7	44053161	ENST00000326391	POLR2J4-203	ADHD	Brain. DLPFC (PEC) transcripts	1.98282	0.047387	0.428257	1	ENSG00000272655	POLR2J4	0.0799953	0.0281357	0.0706514	1.86833e-14	2.04466e-13	2	2	2	processed_transcript	Brain: DLPFC (PEC) transcripts :: Homogenate :: Transcripts :: EpiXcan	0.432455	0.480559	GRCh37
20261	7	44066550	ENST00000446874	RASA4CP-203	ADHD	Brain. DLPFC (PEC) transcripts	1.67289	0.094348	0.544229	1	ENSG00000228903	RASA4CP	0.0318169	0.11469	0.170358	8.48299e-35	2.29007e-33	13	13	13	processed_transcript	Brain: DLPFC (PEC) transcripts :: Homogenate :: Transcripts :: EpiXcan	0.543046	0.599468	GRCh37
20262	7	44079122	ENST00000441052	LINC00957-202	ADHD	Brain. DLPFC (PEC) transcripts	0.721229	0.470769	0.863664	1	ENSG00000235314	LINC00957	0.00956246	0.151496	0.167	5.00627e-34	1.30998e-32	81	96	96	lincRNA	Brain: DLPFC (PEC) transcripts :: Homogenate :: Transcripts :: EpiXcan	0.863904	0.890368	GRCh37
20263	7	44084239	ENST00000448521	DBNL-210	ADHD	Brain. DLPFC (PEC) transcripts	-1.06638	0.28625	0.764205	1	ENSG00000136279	DBNL	-0.0226131	0.112924	0.184004	9.53181e-38	2.82074e-36	13	16	16	mRNA	Brain: DLPFC (PEC) transcripts :: Homogenate :: Transcripts :: EpiXcan	0.76269	0.805363	GRCh37
20264	7	44084316	ENST00000494774	DBNL-220	ADHD	Brain. DLPFC (PEC) transcripts	-1.10963	0.267158	0.749883	1	ENSG00000136279	DBNL	-0.0158035	0.254206	0.31208	9.51714e-72	7.48871e-70	19	21	21	mRNA	Brain: DLPFC (PEC) transcripts :: Homogenate :: Transcripts :: EpiXcan	0.749431	0.792608	GRCh37
20265	7	44089843	ENST00000432854	DBNL-204	ADHD	Brain. DLPFC (PEC) transcripts	1.85952	0.0629535	0.473698	1	ENSG00000136279	DBNL	0.0201393	0.398858	0.492149	4.62627e-133	1.33952e-130	23	26	26	mRNA	Brain: DLPFC (PEC) transcripts :: Homogenate :: Transcripts :: EpiXcan	0.476276	0.52748	GRCh37
20266	7	44102326	ENST00000297283	PGAM2-201	ADHD	Brain. DLPFC (PEC) transcripts	-2.1548	0.0311772	0.365257	1	ENSG00000164708	PGAM2	-0.0574264	0.0678932	0.073282	7.1068e-15	7.97858e-14	26	33	33	mRNA	Brain: DLPFC (PEC) transcripts :: Homogenate :: Transcripts :: EpiXcan	0.37008	0.41231	GRCh37
20267	7	44115318	ENST00000492605	POLM-216	ADHD	Brain. DLPFC (PEC) transcripts	0.586534	0.557517	0.896542	1	ENSG00000122678	POLM	0.0148719	0.0780256	0.11461	5.56819e-23	9.38637e-22	21	23	23	aberrant_processed_transcript	Brain: DLPFC (PEC) transcripts :: Homogenate :: Transcripts :: EpiXcan	0.89922	0.916567	GRCh37
20268	7	44143960	ENST00000223357	AEBP1-201	ADHD	Brain. DLPFC (PEC) transcripts	-3.29946	0.000968727	0.0685136	1	ENSG00000106624	AEBP1	-0.0667357	0.114623	0.197187	1.28321e-41	4.30495e-40	9	9	9	mRNA	Brain: DLPFC (PEC) transcripts :: Homogenate :: Transcripts :: EpiXcan	0.0707264	0.0831081	GRCh37
20269	7	44150330	ENST00000450684	AEBP1-206	ADHD	Brain. DLPFC (PEC) transcripts	-3.28704	0.00101247	0.0704523	1	ENSG00000106624	AEBP1	-0.116336	0.0369955	0.0655926	2.1233e-13	2.17161e-12	9	10	10	mRNA	Brain: DLPFC (PEC) transcripts :: Homogenate :: Transcripts :: EpiXcan	0.0732159	0.0852031	GRCh37
20270	7	44154384	ENST00000452185	POLD2-207	ADHD	Brain. DLPFC (PEC) transcripts	-2.4392	0.0147196	0.266405	1	ENSG00000106628	POLD2	-0.0913976	0.0340595	0.0613976	9.94136e-13	9.74245e-12	6	10	10	mRNA	Brain: DLPFC (PEC) transcripts :: Homogenate :: Transcripts :: EpiXcan	0.271937	0.308333	GRCh37
20271	7	44178463	ENST00000223364	MYL7-201	ADHD	Brain. DLPFC (PEC) transcripts	-2.91324	0.00357698	0.137094	1	ENSG00000106631	MYL7	-0.213277	0.00804946	0.0133969	0.00107397	0.00453401	11	14	14	mRNA	Brain: DLPFC (PEC) transcripts :: Homogenate :: Transcripts :: EpiXcan	0.141044	0.163116	GRCh37
20272	7	44240648	ENST00000223369	YKT6-201	ADHD	Brain. DLPFC (PEC) transcripts	-0.474267	0.635309	0.91853	1	ENSG00000106636	YKT6	-0.0321099	0.00713476	0.0164	0.000305291	0.00138118	14	14	14	mRNA	Brain: DLPFC (PEC) transcripts :: Homogenate :: Transcripts :: EpiXcan	0.920473	0.935364	GRCh37
20273	7	44257158	ENST00000523845	CAMK2B-226	ADHD	Brain. DLPFC (PEC) transcripts	0.5669	0.570782	0.899307	1	ENSG00000058404	CAMK2B	0.0143829	0.0337911	0.0262958	4.37517e-06	2.45936e-05	38	44	44	NMD_transcript_variant	Brain: DLPFC (PEC) transcripts :: Homogenate :: Transcripts :: EpiXcan	0.901843	0.920078	GRCh37
20274	7	44423190	ENST00000460110	NUDCD3-203	ADHD	Brain. DLPFC (PEC) transcripts	-0.994375	0.32004	0.787528	1	ENSG00000015676	NUDCD3	-0.0387261	0.0259296	0.0313735	5.2048e-07	3.22596e-06	21	27	27	processed_transcript	Brain: DLPFC (PEC) transcripts :: Homogenate :: Transcripts :: EpiXcan	0.786259	0.823762	GRCh37
20275	7	44524668	ENST00000497978	NUDCD3-211	ADHD	Brain. DLPFC (PEC) transcripts	1.12392	0.261045	0.746827	1	ENSG00000015676	NUDCD3	0.0540153	0.0169035	0.0393076	1.75359e-08	1.24885e-07	10	10	10	processed_transcript	Brain: DLPFC (PEC) transcripts :: Homogenate :: Transcripts :: EpiXcan	0.746185	0.789077	GRCh37
20276	7	44605404	ENST00000421223	DDX56-203	ADHD	Brain. DLPFC (PEC) transcripts	-1.42652	0.153718	0.636219	1	ENSG00000136271	DDX56	-0.0792352	0.0150097	0.028488	1.71292e-06	1.00674e-05	12	14	14	NMD_transcript_variant	Brain: DLPFC (PEC) transcripts :: Homogenate :: Transcripts :: EpiXcan	0.634224	0.690439	GRCh37
20277	7	44617493	ENST00000457408	TMED4-203	ADHD	Brain. DLPFC (PEC) transcripts	-0.590519	0.554843	0.895569	1	ENSG00000158604	TMED4	-0.0167924	0.0610555	0.0986219	7.91795e-20	1.15727e-18	9	13	13	mRNA	Brain: DLPFC (PEC) transcripts :: Homogenate :: Transcripts :: EpiXcan	0.89805	0.915801	GRCh37
20278	7	44617493	ENST00000289577	TMED4-201	ADHD	Brain. DLPFC (PEC) transcripts	-0.617913	0.536633	0.889772	1	ENSG00000158604	TMED4	-0.0178359	0.0613449	0.111483	2.14967e-22	3.53824e-21	14	14	14	mRNA	Brain: DLPFC (PEC) transcripts :: Homogenate :: Transcripts :: EpiXcan	0.89261	0.910537	GRCh37
20279	7	44619496	ENST00000481238	TMED4-205	ADHD	Brain. DLPFC (PEC) transcripts	0.0279515	0.977701	0.994089	1	ENSG00000158604	TMED4	0.00407459	0.00234213	0.0137494	0.000932976	0.00397111	3	3	3	mRNA	Brain: DLPFC (PEC) transcripts :: Homogenate :: Transcripts :: EpiXcan	0.993888	0.99629	GRCh37
20280	7	44646238	ENST00000222673	OGDH-201	ADHD	Brain. DLPFC (PEC) transcripts	0.545332	0.585525	0.904306	1	ENSG00000105953	OGDH	0.0352951	0.0139152	0.0290892	1.4312e-06	8.48026e-06	9	13	13	mRNA	Brain: DLPFC (PEC) transcripts :: Homogenate :: Transcripts :: EpiXcan	0.907447	0.92379	GRCh37
20281	7	44788180	ENST00000413916	ZMIZ2-203	ADHD	Brain. DLPFC (PEC) transcripts	0.821162	0.411554	0.837676	1	ENSG00000122515	ZMIZ2	0.127111	0.00191649	0.0129972	0.00135059	0.005627	8	9	9	mRNA	Brain: DLPFC (PEC) transcripts :: Homogenate :: Transcripts :: EpiXcan	0.837886	0.867875	GRCh37
20282	7	44836279	ENST00000468812	PPIA-204	ADHD	Brain. DLPFC (PEC) transcripts	0.171221	0.86405	0.972327	1	ENSG00000196262	PPIA	0.00334754	0.098929	0.155545	1.71422e-31	4.05666e-30	10	11	11	mRNA	Brain: DLPFC (PEC) transcripts :: Homogenate :: Transcripts :: EpiXcan	0.971894	0.979311	GRCh37
20283	7	44836280	ENST00000355968	PPIA-201	ADHD	Brain. DLPFC (PEC) transcripts	-1.64507	0.0999545	0.552238	1	ENSG00000196262	PPIA	-0.179023	0.00432003	0.0179317	0.000139682	0.000659772	4	4	4	mRNA	Brain: DLPFC (PEC) transcripts :: Homogenate :: Transcripts :: EpiXcan	0.552078	0.61045	GRCh37
20284	7	44866390	ENST00000222690	H2AFV-201	ADHD	Brain. DLPFC (PEC) transcripts	0.397534	0.690974	0.932666	1	ENSG00000105968	H2AFV	0.0268319	0.00892886	0.0258515	5.22477e-06	2.91273e-05	6	6	6	mRNA	Brain: DLPFC (PEC) transcripts :: Homogenate :: Transcripts :: EpiXcan	0.933996	0.947372	GRCh37
20285	7	44924552	ENST00000608450	AC004854.2-201	ADHD	Brain. DLPFC (PEC) transcripts	0.31743	0.750917	0.947117	1	ENSG00000272768	RP4-673M15.1	0.0241712	0.00803701	0.0210178	4.20958e-05	0.000211712	6	6	6	transcript	Brain: DLPFC (PEC) transcripts :: Homogenate :: Transcripts :: EpiXcan	0.950307	0.958644	GRCh37
20286	7	45022622	ENST00000577700	SNHG15-202	ADHD	Brain. DLPFC (PEC) transcripts	0.600898	0.547908	0.893979	1	ENSG00000232956	SNHG15	0.0276106	0.0210198	0.051011	1.14278e-10	9.69285e-10	23	26	26	lincRNA	Brain: DLPFC (PEC) transcripts :: Homogenate :: Transcripts :: EpiXcan	0.896714	0.914005	GRCh37
20287	7	45022622	ENST00000578968	SNHG15-203	ADHD	Brain. DLPFC (PEC) transcripts	0.850248	0.395187	0.829339	1	ENSG00000232956	SNHG15	0.0167413	0.105249	0.159838	1.37331e-32	3.40545e-31	15	15	15	lincRNA	Brain: DLPFC (PEC) transcripts :: Homogenate :: Transcripts :: EpiXcan	0.830319	0.860668	GRCh37
20288	7	45022625	ENST00000585030	SNHG15-210	ADHD	Brain. DLPFC (PEC) transcripts	1.2264	0.220047	0.710318	1	ENSG00000232956	SNHG15	0.0717167	0.017239	0.0269753	3.30631e-06	1.88339e-05	21	21	21	lincRNA	Brain: DLPFC (PEC) transcripts :: Homogenate :: Transcripts :: EpiXcan	0.710886	0.7589	GRCh37
20289	7	45039074	ENST00000461377	CCM2-203	ADHD	Brain. DLPFC (PEC) transcripts	-2.6649	0.00770114	0.198962	1	ENSG00000136280	CCM2	-0.0430447	0.187339	0.26702	1.57885e-58	8.81457e-57	14	14	14	processed_transcript	Brain: DLPFC (PEC) transcripts :: Homogenate :: Transcripts :: EpiXcan	0.200568	0.232376	GRCh37
20290	7	45039784	ENST00000258781	CCM2-201	ADHD	Brain. DLPFC (PEC) transcripts	-0.277783	0.781179	0.955531	1	ENSG00000136280	CCM2	-0.0182188	0.0105935	0.0302707	8.31405e-07	5.04232e-06	9	10	10	mRNA	Brain: DLPFC (PEC) transcripts :: Homogenate :: Transcripts :: EpiXcan	0.958173	0.964216	GRCh37
20291	7	45039787	ENST00000544363	CCM2-219	ADHD	Brain. DLPFC (PEC) transcripts	-2.15278	0.0313363	0.365774	1	ENSG00000136280	CCM2	-0.134043	0.0120221	0.0170295	0.000239998	0.00110063	25	28	28	mRNA	Brain: DLPFC (PEC) transcripts :: Homogenate :: Transcripts :: EpiXcan	0.370584	0.413294	GRCh37
20292	7	45039788	ENST00000478582	CCM2-211	ADHD	Brain. DLPFC (PEC) transcripts	0.0297929	0.976232	0.993615	1	ENSG00000136280	CCM2	-0.00403195	0.00610528	0.0110124	0.00313308	0.0124376	10	11	11	processed_transcript	Brain: DLPFC (PEC) transcripts :: Homogenate :: Transcripts :: EpiXcan	0.99344	0.996042	GRCh37
20293	7	45104202	ENST00000481194	CCM2-214	ADHD	Brain. DLPFC (PEC) transcripts	0.701372	0.483071	0.869139	1	ENSG00000136280	CCM2	0.00915544	0.259895	0.314981	1.15174e-70	8.76681e-69	27	27	27	aberrant_processed_transcript	Brain: DLPFC (PEC) transcripts :: Homogenate :: Transcripts :: EpiXcan	0.870008	0.894243	GRCh37
20294	7	45108093	ENST00000480382	CCM2-212	ADHD	Brain. DLPFC (PEC) transcripts	-0.00115512	0.999078	0.999658	1	ENSG00000136280	CCM2	0.00100559	0.0685722	0.111476	1.76793e-22	2.92349e-21	22	23	23	mRNA	Brain: DLPFC (PEC) transcripts :: Homogenate :: Transcripts :: EpiXcan	0.999636	0.999938	GRCh37
20295	7	45120037	ENST00000490531	NACAD-202	ADHD	Brain. DLPFC (PEC) transcripts	0.0334513	0.973315	0.992999	1	ENSG00000136274	NACAD	0.00355435	0.00635823	0.0104539	0.0040208	0.0157096	7	8	8	mRNA	Brain: DLPFC (PEC) transcripts :: Homogenate :: Transcripts :: EpiXcan	0.992966	0.99573	GRCh37
20296	7	45139699	ENST00000258770	TBRG4-201	ADHD	Brain. DLPFC (PEC) transcripts	-0.179274	0.857722	0.971818	1	ENSG00000136270	TBRG4	-0.0048333	0.0482729	0.0796293	2.21681e-16	2.71662e-15	11	12	12	mRNA	Brain: DLPFC (PEC) transcripts :: Homogenate :: Transcripts :: EpiXcan	0.971484	0.97853	GRCh37
20297	7	45139699	ENST00000361278	TBRG4-202	ADHD	Brain. DLPFC (PEC) transcripts	-0.523425	0.600679	0.909862	1	ENSG00000136270	TBRG4	-0.00837846	0.182137	0.244384	1.21156e-52	5.73734e-51	10	10	10	mRNA	Brain: DLPFC (PEC) transcripts :: Homogenate :: Transcripts :: EpiXcan	0.912616	0.927636	GRCh37
20298	7	45197390	ENST00000242249	RAMP3-201	ADHD	Brain. DLPFC (PEC) transcripts	1.1124	0.265965	0.749175	1	ENSG00000122679	RAMP3	0.0369151	0.0428766	0.024696	8.55853e-06	4.66184e-05	66	75	75	mRNA	Brain: DLPFC (PEC) transcripts :: Homogenate :: Transcripts :: EpiXcan	0.749158	0.791978	GRCh37
20299	7	45613739	ENST00000432715	ADCY1-202	ADHD	Brain. DLPFC (PEC) transcripts	-0.349257	0.726896	0.940616	1	ENSG00000164742	ADCY1	-0.00391255	0.365828	0.456171	4.51622e-117	9.66525e-115	17	18	18	mRNA	Brain: DLPFC (PEC) transcripts :: Homogenate :: Transcripts :: EpiXcan	0.943367	0.954001	GRCh37
20300	7	45763386	ENST00000429741	SEPT7P2-207	ADHD	Brain. DLPFC (PEC) transcripts	0.331345	0.740384	0.9448	1	ENSG00000214765	SEPT7P2	0.00637747	0.115125	0.149059	2.76842e-30	6.27006e-29	36	43	43	processed_transcript	Brain: DLPFC (PEC) transcripts :: Homogenate :: Transcripts :: EpiXcan	0.947368	0.956643	GRCh37
20301	7	45763649	ENST00000428414	SEPT7P2-205	ADHD	Brain. DLPFC (PEC) transcripts	-0.523736	0.600462	0.909821	1	ENSG00000214765	SEPT7P2	-0.0249771	0.0205823	0.0446227	1.75553e-09	1.35749e-08	7	8	8	processed_transcript	Brain: DLPFC (PEC) transcripts :: Homogenate :: Transcripts :: EpiXcan	0.912595	0.927548	GRCh37
20302	7	45765644	ENST00000413357	SEPT7P2-203	ADHD	Brain. DLPFC (PEC) transcripts	-0.88673	0.375224	0.818584	1	ENSG00000214765	SEPT7P2	-0.0756806	0.00556753	0.0155277	0.000437053	0.00194092	5	5	5	aberrant_processed_transcript	Brain: DLPFC (PEC) transcripts :: Homogenate :: Transcripts :: EpiXcan	0.818622	0.851273	GRCh37
20303	7	45767426	ENST00000413875	SEPT7P2-204	ADHD	Brain. DLPFC (PEC) transcripts	0.403435	0.686628	0.931647	1	ENSG00000214765	SEPT7P2	0.0148235	0.0298975	0.0644667	2.92333e-13	2.96316e-12	10	10	10	aberrant_processed_transcript	Brain: DLPFC (PEC) transcripts :: Homogenate :: Transcripts :: EpiXcan	0.932827	0.946386	GRCh37
20304	7	45776386	ENST00000398921	SEPT7P2-202	ADHD	Brain. DLPFC (PEC) transcripts	-0.642215	0.520734	0.884437	1	ENSG00000214765	SEPT7P2	-0.0182214	0.0559377	0.0818869	1.00799e-16	1.25734e-15	31	31	31	pseudogenic_transcript	Brain: DLPFC (PEC) transcripts :: Homogenate :: Transcripts :: EpiXcan	0.886616	0.905946	GRCh37
20305	7	45797583	ENST00000428867	SEPT7P2-206	ADHD	Brain. DLPFC (PEC) transcripts	0.790703	0.429117	0.845274	1	ENSG00000214765	SEPT7P2	0.0564129	0.00928267	0.0217481	2.7727e-05	0.000142596	5	5	5	aberrant_processed_transcript	Brain: DLPFC (PEC) transcripts :: Homogenate :: Transcripts :: EpiXcan	0.845758	0.874365	GRCh37
20306	7	45854201	ENST00000609439	GTF2IP13-202	ADHD	Brain. DLPFC (PEC) transcripts	2.05507	0.0398718	0.402602	1	ENSG00000272556	RP11-638I8.1	0.15991	0.0070933	0.0104591	0.00397476	0.0155435	10	13	13	lincRNA	Brain: DLPFC (PEC) transcripts :: Homogenate :: Transcripts :: EpiXcan	0.407024	0.451889	GRCh37
20307	7	45951949	ENST00000381086	IGFBP3-203	ADHD	Brain. DLPFC (PEC) transcripts	-0.161128	0.871992	0.973916	1	ENSG00000146674	IGFBP3	-0.00858936	0.0281588	0.0502723	1.5611e-10	1.31005e-09	23	25	25	mRNA	Brain: DLPFC (PEC) transcripts :: Homogenate :: Transcripts :: EpiXcan	0.973485	0.980611	GRCh37
20308	7	47314752	ENST00000428457	TNS3-204	ADHD	Brain. DLPFC (PEC) transcripts	-0.334145	0.73827	0.944043	1	ENSG00000136205	TNS3	-0.0112996	0.0297727	0.0434564	2.20674e-09	1.69354e-08	29	29	29	mRNA	Brain: DLPFC (PEC) transcripts :: Homogenate :: Transcripts :: EpiXcan	0.946684	0.95616	GRCh37
20309	7	48002885	ENST00000258774	HUS1-201	ADHD	Brain. DLPFC (PEC) transcripts	-2.25396	0.0241985	0.331107	1	ENSG00000136273	HUS1	-0.158636	0.00910109	0.0217329	2.98852e-05	0.000152994	12	12	12	mRNA	Brain: DLPFC (PEC) transcripts :: Homogenate :: Transcripts :: EpiXcan	0.337009	0.374786	GRCh37
20310	7	47814250	ENST00000289672	PKD1L1-201	ADHD	Brain. DLPFC (PEC) transcripts	2.0503	0.0403347	0.403324	1	ENSG00000158683	PKD1L1	0.0316638	0.189479	0.237345	1.31434e-50	5.88736e-49	64	67	67	mRNA	Brain: DLPFC (PEC) transcripts :: Homogenate :: Transcripts :: EpiXcan	0.407986	0.453529	GRCh37
20311	7	48128834	ENST00000395564	UPP1-203	ADHD	Brain. DLPFC (PEC) transcripts	1.79061	0.0733562	0.497639	1	ENSG00000183696	UPP1	0.0821442	0.0201368	0.039182	1.87127e-08	1.32999e-07	11	11	11	mRNA	Brain: DLPFC (PEC) transcripts :: Homogenate :: Transcripts :: EpiXcan	0.498468	0.553732	GRCh37
20312	7	50512175	ENST00000433017	FIGNL1-206	ADHD	Brain. DLPFC (PEC) transcripts	0.182278	0.855365	0.971719	1	ENSG00000132436	FIGNL1	0.00295654	0.111742	0.154801	1.06717e-31	2.55133e-30	19	19	19	mRNA	Brain: DLPFC (PEC) transcripts :: Homogenate :: Transcripts :: EpiXcan	0.971397	0.978202	GRCh37
20313	7	50512840	ENST00000419119	FIGNL1-203	ADHD	Brain. DLPFC (PEC) transcripts	0.269053	0.787889	0.957051	1	ENSG00000132436	FIGNL1	0.00536405	0.104004	0.154918	4.80018e-32	1.1633e-30	8	8	8	mRNA	Brain: DLPFC (PEC) transcripts :: Homogenate :: Transcripts :: EpiXcan	0.959654	0.965337	GRCh37
20314	7	50514485	ENST00000435566	FIGNL1-207	ADHD	Brain. DLPFC (PEC) transcripts	-0.175494	0.860692	0.971922	1	ENSG00000132436	FIGNL1	-0.00903084	0.0196446	0.0373795	3.9543e-08	2.72693e-07	11	11	11	mRNA	Brain: DLPFC (PEC) transcripts :: Homogenate :: Transcripts :: EpiXcan	0.971484	0.978962	GRCh37
20315	7	50514679	ENST00000422854	FIGNL1-205	ADHD	Brain. DLPFC (PEC) transcripts	-0.384181	0.700844	0.934744	1	ENSG00000132436	FIGNL1	-0.00823845	0.0916369	0.153717	3.60381e-31	8.45384e-30	11	11	11	mRNA	Brain: DLPFC (PEC) transcripts :: Homogenate :: Transcripts :: EpiXcan	0.93583	0.949118	GRCh37
20316	7	50514826	ENST00000420829	FIGNL1-204	ADHD	Brain. DLPFC (PEC) transcripts	-0.470295	0.638144	0.919159	1	ENSG00000132436	FIGNL1	-0.0233351	0.0183476	0.0319503	4.2001e-07	2.6262e-06	8	9	9	mRNA	Brain: DLPFC (PEC) transcripts :: Homogenate :: Transcripts :: EpiXcan	0.921275	0.936113	GRCh37
20317	7	50514881	ENST00000448788	FIGNL1-210	ADHD	Brain. DLPFC (PEC) transcripts	-0.26741	0.789154	0.957239	1	ENSG00000132436	FIGNL1	-0.00979052	0.0381612	0.0621277	9.94944e-13	9.74929e-12	13	13	13	mRNA	Brain: DLPFC (PEC) transcripts :: Homogenate :: Transcripts :: EpiXcan	0.959714	0.965541	GRCh37
20318	7	51085160	ENST00000582616	AC004830.1-202	ADHD	Brain. DLPFC (PEC) transcripts	-0.921703	0.356683	0.810584	1	ENSG00000228204	RP4-724E13.2	-0.0750101	0.00782599	0.0121314	0.00197077	0.00803442	8	8	8	transcript	Brain: DLPFC (PEC) transcripts :: Homogenate :: Transcripts :: EpiXcan	0.811236	0.842251	GRCh37
20319	7	51138525	ENST00000441453	COBL-205	ADHD	Brain. DLPFC (PEC) transcripts	0.977909	0.328119	0.793508	1	ENSG00000106078	COBL	0.0649487	0.00965062	0.0308476	6.62032e-07	4.05704e-06	11	11	11	mRNA	Brain: DLPFC (PEC) transcripts :: Homogenate :: Transcripts :: EpiXcan	0.793021	0.82785	GRCh37
20320	7	54398390	ENST00000458615	LINC01445-202	ADHD	Brain. DLPFC (PEC) transcripts	1.73846	0.0821306	0.518219	1	ENSG00000231427	RP11-436F9.1	0.115704	0.0110828	0.030389	8.2379e-07	5.00025e-06	16	16	16	lincRNA	Brain: DLPFC (PEC) transcripts :: Homogenate :: Transcripts :: EpiXcan	0.517812	0.573349	GRCh37
20321	7	54610018	ENST00000302287	VSTM2A-201	ADHD	Brain. DLPFC (PEC) transcripts	-1.55614	0.119675	0.588965	1	ENSG00000170419	VSTM2A	-0.162209	0.00445647	0.0122629	0.00170618	0.00701318	6	7	7	mRNA	Brain: DLPFC (PEC) transcripts :: Homogenate :: Transcripts :: EpiXcan	0.587214	0.643608	GRCh37
20322	7	54610018	ENST00000407838	VSTM2A-204	ADHD	Brain. DLPFC (PEC) transcripts	-1.15552	0.247876	0.737738	1	ENSG00000170419	VSTM2A	-0.0226215	0.109491	0.143659	3.49853e-29	7.6198e-28	56	58	58	mRNA	Brain: DLPFC (PEC) transcripts :: Homogenate :: Transcripts :: EpiXcan	0.735959	0.780848	GRCh37
20323	7	54610019	ENST00000495904	VSTM2A-207	ADHD	Brain. DLPFC (PEC) transcripts	-1.01999	0.307734	0.77999	1	ENSG00000170419	VSTM2A	-0.0431685	0.031116	0.0602113	2.4258e-12	2.31954e-11	20	20	20	aberrant_processed_transcript	Brain: DLPFC (PEC) transcripts :: Homogenate :: Transcripts :: EpiXcan	0.778824	0.817525	GRCh37
20324	7	54610298	ENST00000402613	VSTM2A-202	ADHD	Brain. DLPFC (PEC) transcripts	-1.18359	0.236575	0.727555	1	ENSG00000170419	VSTM2A	-0.0757323	0.00799911	0.0187267	0.000106183	0.000509335	12	12	12	mRNA	Brain: DLPFC (PEC) transcripts :: Homogenate :: Transcripts :: EpiXcan	0.725622	0.771993	GRCh37
20325	7	54624663	ENST00000456049	VSTM2A-OT1-201	ADHD	Brain. DLPFC (PEC) transcripts	0.29244	0.769951	0.953138	1	ENSG00000224223	GS1-18A18.1	0.0087862	0.0410379	0.0698566	2.05368e-14	2.2439e-13	55	55	55	transcript	Brain: DLPFC (PEC) transcripts :: Homogenate :: Transcripts :: EpiXcan	0.95657	0.962309	GRCh37
20326	7	54819943	ENST00000395535	SEC61G-202	ADHD	Brain. DLPFC (PEC) transcripts	-1.0563	0.29083	0.768015	1	ENSG00000132432	SEC61G	-0.0227698	0.0978915	0.124479	3.32215e-25	6.18245e-24	12	12	12	mRNA	Brain: DLPFC (PEC) transcripts :: Homogenate :: Transcripts :: EpiXcan	0.766169	0.807834	GRCh37
20327	7	54819944	ENST00000352861	SEC61G-201	ADHD	Brain. DLPFC (PEC) transcripts	0.417337	0.676432	0.928381	1	ENSG00000132432	SEC61G	0.0101428	0.0879696	0.131712	1.44173e-26	2.83046e-25	14	14	14	mRNA	Brain: DLPFC (PEC) transcripts :: Homogenate :: Transcripts :: EpiXcan	0.929358	0.943978	GRCh37
20328	7	54819946	ENST00000415949	SEC61G-203	ADHD	Brain. DLPFC (PEC) transcripts	1.26337	0.206458	0.697636	1	ENSG00000132432	SEC61G	0.076536	0.0130392	0.0164327	0.000295793	0.00134081	8	9	9	mRNA	Brain: DLPFC (PEC) transcripts :: Homogenate :: Transcripts :: EpiXcan	0.697201	0.74743	GRCh37
20329	7	54819950	ENST00000450622	SEC61G-204	ADHD	Brain. DLPFC (PEC) transcripts	-1.29118	0.196641	0.687627	1	ENSG00000132432	SEC61G	-0.0411719	0.0436853	0.0566082	8.99434e-12	8.26239e-11	27	28	28	mRNA	Brain: DLPFC (PEC) transcripts :: Homogenate :: Transcripts :: EpiXcan	0.686692	0.738667	GRCh37
20330	7	54822485	ENST00000460484	SEC61G-205	ADHD	Brain. DLPFC (PEC) transcripts	-0.64281	0.520347	0.884405	1	ENSG00000132432	SEC61G	-0.0202025	0.0345632	0.0310868	5.62108e-07	3.47255e-06	41	42	42	aberrant_processed_transcript	Brain: DLPFC (PEC) transcripts :: Homogenate :: Transcripts :: EpiXcan	0.886616	0.905874	GRCh37
20331	7	55086794	ENST00000275493	EGFR-201	ADHD	Brain. DLPFC (PEC) transcripts	2.53505	0.0112433	0.23604	1	ENSG00000146648	EGFR	0.0445254	0.146856	0.199781	1.71429e-41	5.72513e-40	39	39	39	mRNA	Brain: DLPFC (PEC) transcripts :: Homogenate :: Transcripts :: EpiXcan	0.237876	0.27479	GRCh37
20332	7	55433141	ENST00000254770	LANCL2-201	ADHD	Brain. DLPFC (PEC) transcripts	0.200364	0.841196	0.968478	1	ENSG00000132434	LANCL2	0.0108892	0.0259762	0.0316693	4.29726e-07	2.68336e-06	23	26	26	mRNA	Brain: DLPFC (PEC) transcripts :: Homogenate :: Transcripts :: EpiXcan	0.96903	0.97563	GRCh37
20333	7	55461762	ENST00000486376	LANCL2-205	ADHD	Brain. DLPFC (PEC) transcripts	-0.569856	0.568775	0.898965	1	ENSG00000132434	LANCL2	-0.0352599	0.0112258	0.0155827	0.000437904	0.00194441	16	17	17	processed_transcript	Brain: DLPFC (PEC) transcripts :: Homogenate :: Transcripts :: EpiXcan	0.90152	0.919591	GRCh37
20334	7	55560533	ENST00000471168	VOPP1-215	ADHD	Brain. DLPFC (PEC) transcripts	0.478944	0.631978	0.917477	1	ENSG00000154978	VOPP1	0.0141528	0.062163	0.0699198	3.09698e-14	3.33937e-13	55	60	60	processed_transcript	Brain: DLPFC (PEC) transcripts :: Homogenate :: Transcripts :: EpiXcan	0.919568	0.934432	GRCh37
20335	7	55954970	ENST00000426595	AC092647.5-201	ADHD	Brain. DLPFC (PEC) transcripts	-0.748489	0.454165	0.856947	1	ENSG00000249773	MRPS17	-0.0148412	0.109115	0.174108	1.06494e-35	2.96713e-34	8	8	8	mRNA	Brain: DLPFC (PEC) transcripts :: Homogenate :: Transcripts :: EpiXcan	0.857198	0.883967	GRCh37
20336	7	55955169	ENST00000466630	ZNF713-203	ADHD	Brain. DLPFC (PEC) transcripts	0.266675	0.789719	0.957338	1	ENSG00000178665	ZNF713	0.00717649	0.0774931	0.108041	7.56531e-22	1.21673e-20	32	38	38	aberrant_processed_transcript	Brain: DLPFC (PEC) transcripts :: Homogenate :: Transcripts :: EpiXcan	0.959977	0.965625	GRCh37
20337	7	55955205	ENST00000411863	ZNF713-201	ADHD	Brain. DLPFC (PEC) transcripts	0.703722	0.481606	0.868646	1	ENSG00000178665	ZNF713	0.0127462	0.156461	0.195909	1.58626e-40	5.13497e-39	35	37	37	NMD_transcript_variant	Brain: DLPFC (PEC) transcripts :: Homogenate :: Transcripts :: EpiXcan	0.869791	0.893843	GRCh37
20338	7	55979685	ENST00000482436	ZNF713-204	ADHD	Brain. DLPFC (PEC) transcripts	-0.67141	0.501959	0.875644	1	ENSG00000178665	ZNF713	-0.0257816	0.033542	0.0466493	6.65956e-10	5.32194e-09	43	44	44	processed_transcript	Brain: DLPFC (PEC) transcripts :: Homogenate :: Transcripts :: EpiXcan	0.877047	0.900238	GRCh37
20339	7	55980331	ENST00000429591	ZNF713-202	ADHD	Brain. DLPFC (PEC) transcripts	-0.497087	0.619128	0.912871	1	ENSG00000178665	ZNF713	-0.0160559	0.0655054	0.0873652	1.12812e-17	1.48013e-16	39	40	40	mRNA	Brain: DLPFC (PEC) transcripts :: Homogenate :: Transcripts :: EpiXcan	0.915498	0.931376	GRCh37
20340	7	56032274	ENST00000322090	NIPSNAP2-201	ADHD	Brain. DLPFC (PEC) transcripts	0.865408	0.386815	0.82437	1	ENSG00000146729	GBAS	0.0116027	0.269022	0.333319	5.87623e-76	5.1805e-74	34	34	34	mRNA	Brain: DLPFC (PEC) transcripts :: Homogenate :: Transcripts :: EpiXcan	0.824691	0.856608	GRCh37
20341	7	56032655	ENST00000437587	NIPSNAP2-203	ADHD	Brain. DLPFC (PEC) transcripts	-0.342201	0.7322	0.942072	1	ENSG00000146729	GBAS	-0.0134034	0.0307801	0.0604228	9.58214e-13	9.39769e-12	1	1	1	mRNA	Brain: DLPFC (PEC) transcripts :: Homogenate :: Transcripts :: EpiXcan	0.944881	0.955006	GRCh37
20342	7	56049166	ENST00000415967	NIPSNAP2-202	ADHD	Brain. DLPFC (PEC) transcripts	-1.13537	0.256221	0.743464	1	ENSG00000146729	GBAS	-0.037595	0.0422361	0.0647451	2.88502e-13	2.92567e-12	17	20	20	NMD_transcript_variant	Brain: DLPFC (PEC) transcripts :: Homogenate :: Transcripts :: EpiXcan	0.74298	0.786273	GRCh37
20343	7	56019512	ENST00000285298	MRPS17-201	ADHD	Brain. DLPFC (PEC) transcripts	-0.476445	0.633757	0.917963	1	ENSG00000239789	MRPS17	-0.0169262	0.00555949	0.0282551	1.99249e-06	1.16143e-05	15	16	16	mRNA	Brain: DLPFC (PEC) transcripts :: Homogenate :: Transcripts :: EpiXcan	0.919951	0.934864	GRCh37
20344	7	56127237	ENST00000492618	CCT6A-207	ADHD	Brain. DLPFC (PEC) transcripts	-0.343929	0.7309	0.941982	1	ENSG00000146731	CCT6A	-0.0127455	0.0338627	0.0762158	1.38142e-15	1.62091e-14	1	1	1	aberrant_processed_transcript	Brain: DLPFC (PEC) transcripts :: Homogenate :: Transcripts :: EpiXcan	0.944848	0.954827	GRCh37
20345	7	56130312	ENST00000466479	CCT6A-204	ADHD	Brain. DLPFC (PEC) transcripts	-0.259678	0.795112	0.958374	1	ENSG00000146731	CCT6A	-0.0181202	0.0112654	0.0266386	3.54816e-06	2.01649e-05	8	9	9	aberrant_processed_transcript	Brain: DLPFC (PEC) transcripts :: Homogenate :: Transcripts :: EpiXcan	0.960693	0.966864	GRCh37
20346	7	56131695	ENST00000395436	SUMF2-204	ADHD	Brain. DLPFC (PEC) transcripts	-0.818908	0.412839	0.838049	1	ENSG00000129103	SUMF2	-0.0186729	0.0803539	0.0650472	2.90903e-13	2.94934e-12	45	54	54	mRNA	Brain: DLPFC (PEC) transcripts :: Homogenate :: Transcripts :: EpiXcan	0.838262	0.86857	GRCh37
20347	7	56131917	ENST00000434526	SUMF2-208	ADHD	Brain. DLPFC (PEC) transcripts	-0.321432	0.747883	0.946228	1	ENSG00000129103	SUMF2	-0.00636311	0.110827	0.152203	1.77142e-31	4.1909e-30	20	20	20	mRNA	Brain: DLPFC (PEC) transcripts :: Homogenate :: Transcripts :: EpiXcan	0.94921	0.957914	GRCh37
20348	7	56131982	ENST00000413756	SUMF2-205	ADHD	Brain. DLPFC (PEC) transcripts	-0.193431	0.846621	0.969871	1	ENSG00000129103	SUMF2	-0.00473001	0.0548535	0.0744561	3.25515e-15	3.73442e-14	18	19	19	mRNA	Brain: DLPFC (PEC) transcripts :: Homogenate :: Transcripts :: EpiXcan	0.970216	0.976862	GRCh37
20349	7	56132001	ENST00000438133	SUMF2-211	ADHD	Brain. DLPFC (PEC) transcripts	-0.917225	0.359025	0.812013	1	ENSG00000129103	SUMF2	-0.0312664	0.0345977	0.0313872	5.25061e-07	3.25276e-06	33	35	35	NMD_transcript_variant	Brain: DLPFC (PEC) transcripts :: Homogenate :: Transcripts :: EpiXcan	0.812509	0.843741	GRCh37
20350	7	56169262	ENST00000395422	CHCHD2-201	ADHD	Brain. DLPFC (PEC) transcripts	1.17922	0.238311	0.728839	1	ENSG00000106153	CHCHD2	0.0130678	0.349723	0.409747	2.36167e-100	3.55257e-98	35	36	36	mRNA	Brain: DLPFC (PEC) transcripts :: Homogenate :: Transcripts :: EpiXcan	0.727083	0.77371	GRCh37
20351	7	56182374	ENST00000329309	NUPR2-201	ADHD	Brain. DLPFC (PEC) transcripts	1.15143	0.249557	0.738683	1	ENSG00000185290	NUPR1L	0.0171264	0.183696	0.221721	7.10893e-47	2.87213e-45	93	113	113	mRNA	Brain: DLPFC (PEC) transcripts :: Homogenate :: Transcripts :: EpiXcan	0.736911	0.782065	GRCh37
20352	7	56243327	ENST00000450065	AC006970.2-201	ADHD	Brain. DLPFC (PEC) transcripts	0.212271	0.831896	0.966675	1	ENSG00000233028	RP4-725G10.4	0.00423025	0.11508	0.145832	1.4053e-29	3.09729e-28	42	46	46	processed_pseudogene	Brain: DLPFC (PEC) transcripts :: Homogenate :: Transcripts :: EpiXcan	0.96753	0.974006	GRCh37
20353	7	56489550	ENST00000422212	AC092447.7-201	ADHD	Brain. DLPFC (PEC) transcripts	-0.160305	0.872641	0.973947	1	ENSG00000237268	RP13-492C18.2	-0.0101322	0.0139163	0.0321829	3.88305e-07	2.43656e-06	15	19	19	pseudogenic_transcript	Brain: DLPFC (PEC) transcripts :: Homogenate :: Transcripts :: EpiXcan	0.973499	0.980661	GRCh37
20354	7	63336719	ENST00000428146	AC092634.2-201	ADHD	Brain. DLPFC (PEC) transcripts	-2.37492	0.0175527	0.288208	1	ENSG00000225451	RP11-340I6.5	-0.385139	0.00237163	0.158188	4.84943e-32	1.17427e-30	8	16	16	processed_pseudogene	Brain: DLPFC (PEC) transcripts :: Homogenate :: Transcripts :: EpiXcan	0.296473	0.330153	GRCh37
20355	7	63369344	ENST00000439704	NMD3P1-201	ADHD	Brain. DLPFC (PEC) transcripts	-1.38261	0.166784	0.651427	1	ENSG00000226342	NMD3P1	-0.0941038	0.0113554	0.0308626	5.24799e-07	3.25136e-06	29	38	38	processed_pseudogene	Brain: DLPFC (PEC) transcripts :: Homogenate :: Transcripts :: EpiXcan	0.651277	0.705398	GRCh37
20356	7	63529272	ENST00000456806	ZNF727-201	ADHD	Brain. DLPFC (PEC) transcripts	0.285892	0.774961	0.954686	1	ENSG00000214652	RP11-3N2.13	0.0151231	0.0134723	0.0300868	9.22887e-07	5.57539e-06	16	23	23	pseudogenic_transcript	Brain: DLPFC (PEC) transcripts :: Homogenate :: Transcripts :: EpiXcan	0.957938	0.963229	GRCh37
20357	7	63767837	ENST00000493036	ZNF736-207	ADHD	Brain. DLPFC (PEC) transcripts	-0.208159	0.835105	0.967302	1	ENSG00000234444	ZNF736	-0.0158729	0.0070718	0.030361	7.37837e-07	4.50166e-06	3	3	3	processed_transcript	Brain: DLPFC (PEC) transcripts :: Homogenate :: Transcripts :: EpiXcan	0.967964	0.974534	GRCh37
20358	7	63767916	ENST00000465343	ZNF736-204	ADHD	Brain. DLPFC (PEC) transcripts	0.127283	0.898716	0.978002	1	ENSG00000234444	ZNF736	0.00362994	0.0480497	0.079199	4.48575e-16	5.40959e-15	18	21	21	processed_transcript	Brain: DLPFC (PEC) transcripts :: Homogenate :: Transcripts :: EpiXcan	0.977924	0.984908	GRCh37
20359	7	63770437	ENST00000606716	ZNF736-208	ADHD	Brain. DLPFC (PEC) transcripts	0.101305	0.919308	0.981016	1	ENSG00000234444	ZNF736	0.00733021	0.0129939	0.0104448	0.00390536	0.0152896	12	14	14	processed_transcript	Brain: DLPFC (PEC) transcripts :: Homogenate :: Transcripts :: EpiXcan	0.980502	0.988044	GRCh37
20360	7	63773186	ENST00000355095	ZNF736-201	ADHD	Brain. DLPFC (PEC) transcripts	0.313699	0.75375	0.947824	1	ENSG00000234444	ZNF736	0.0167983	0.0155979	0.0289313	1.24918e-06	7.44057e-06	7	7	7	mRNA	Brain: DLPFC (PEC) transcripts :: Homogenate :: Transcripts :: EpiXcan	0.951017	0.958978	GRCh37
20361	7	63774392	ENST00000488621	ZNF736-205	ADHD	Brain. DLPFC (PEC) transcripts	0.677658	0.497989	0.874286	1	ENSG00000234444	ZNF736	0.0233906	0.0465655	0.0513648	1.06826e-10	9.08864e-10	27	32	32	aberrant_processed_transcript	Brain: DLPFC (PEC) transcripts :: Homogenate :: Transcripts :: EpiXcan	0.875737	0.89905	GRCh37
20362	7	63774407	ENST00000423484	ZNF736-202	ADHD	Brain. DLPFC (PEC) transcripts	-0.13088	0.89587	0.977725	1	ENSG00000234444	ZNF736	-0.00225488	0.180115	0.119555	5.74259e-25	1.05626e-23	97	129	129	mRNA	Brain: DLPFC (PEC) transcripts :: Homogenate :: Transcripts :: EpiXcan	0.977721	0.984481	GRCh37
20363	7	63894208	ENST00000453697	YWHAEP1-201	ADHD	Brain. DLPFC (PEC) transcripts	0.156295	0.875801	0.974788	1	ENSG00000232727	YWHAEP1	0.00443734	0.0620891	0.0542531	3.00648e-11	2.6651e-10	55	64	64	processed_pseudogene	Brain: DLPFC (PEC) transcripts :: Homogenate :: Transcripts :: EpiXcan	0.974828	0.981289	GRCh37
20364	7	63929563	ENST00000436625	ZNF680P1-201	ADHD	Brain. DLPFC (PEC) transcripts	-0.368267	0.712674	0.93757	1	ENSG00000228014	RP11-321E8.5	-0.00741273	0.119408	0.165008	1.07842e-33	2.78813e-32	26	28	28	processed_pseudogene	Brain: DLPFC (PEC) transcripts :: Homogenate :: Transcripts :: EpiXcan	0.93886	0.951327	GRCh37
20365	7	63980262	ENST00000309683	ZNF680-201	ADHD	Brain. DLPFC (PEC) transcripts	0.408996	0.682543	0.930235	1	ENSG00000173041	ZNF680	0.00645147	0.204503	0.166852	3.36133e-34	8.85307e-33	77	98	98	mRNA	Brain: DLPFC (PEC) transcripts :: Homogenate :: Transcripts :: EpiXcan	0.931766	0.945324	GRCh37
20366	7	63982304	ENST00000476563	ZNF680-205	ADHD	Brain. DLPFC (PEC) transcripts	0.418356	0.675687	0.928381	1	ENSG00000173041	ZNF680	0.0290479	0.00935869	0.0227482	2.02742e-05	0.000105821	3	3	3	processed_transcript	Brain: DLPFC (PEC) transcripts :: Homogenate :: Transcripts :: EpiXcan	0.929358	0.943903	GRCh37
20367	7	63982828	ENST00000470847	ZNF680-203	ADHD	Brain. DLPFC (PEC) transcripts	0.638556	0.523112	0.885857	1	ENSG00000173041	ZNF680	0.0279675	0.0236391	0.036242	5.81473e-08	3.94903e-07	24	25	25	aberrant_processed_transcript	Brain: DLPFC (PEC) transcripts :: Homogenate :: Transcripts :: EpiXcan	0.887892	0.906566	GRCh37
20368	7	63985077	ENST00000447137	ZNF680-202	ADHD	Brain. DLPFC (PEC) transcripts	0.853587	0.393334	0.828433	1	ENSG00000173041	ZNF680	0.0298232	0.0642808	0.0916957	1.19244e-18	1.6454e-17	24	27	27	mRNA	Brain: DLPFC (PEC) transcripts :: Homogenate :: Transcripts :: EpiXcan	0.829146	0.859794	GRCh37
20369	7	64004724	ENST00000473601	ZNF680-204	ADHD	Brain. DLPFC (PEC) transcripts	1.16033	0.245913	0.736724	1	ENSG00000173041	ZNF680	0.0306941	0.0765419	0.100125	2.92813e-20	4.37054e-19	18	21	21	processed_transcript	Brain: DLPFC (PEC) transcripts :: Homogenate :: Transcripts :: EpiXcan	0.735345	0.779571	GRCh37
20370	7	64029806	ENST00000409132	AC016769.1-201	ADHD	Brain. DLPFC (PEC) transcripts	0.356232	0.721667	0.939574	1	ENSG00000213642	RP11-561N12.5	0.0276289	0.00854411	0.0235185	1.2793e-05	6.83968e-05	8	8	8	processed_pseudogene	Brain: DLPFC (PEC) transcripts :: Homogenate :: Transcripts :: EpiXcan	0.941407	0.95293	GRCh37
20371	7	64126511	ENST00000360117	ZNF107-202	ADHD	Brain. DLPFC (PEC) transcripts	-0.592808	0.55331	0.895055	1	ENSG00000196247	ZNF107	-0.0275239	0.023807	0.0359676	7.08931e-08	4.77222e-07	22	24	24	mRNA	Brain: DLPFC (PEC) transcripts :: Homogenate :: Transcripts :: EpiXcan	0.897639	0.915297	GRCh37
20372	7	64126576	ENST00000344930	ZNF107-201	ADHD	Brain. DLPFC (PEC) transcripts	-0.734171	0.462845	0.860566	1	ENSG00000196247	ZNF107	-0.0251878	0.0402691	0.069886	3.28402e-14	3.53717e-13	9	10	10	mRNA	Brain: DLPFC (PEC) transcripts :: Homogenate :: Transcripts :: EpiXcan	0.86116	0.887033	GRCh37
20373	7	64139551	ENST00000423627	ZNF107-204	ADHD	Brain. DLPFC (PEC) transcripts	-0.437854	0.661492	0.925199	1	ENSG00000196247	ZNF107	-0.0543397	0.00329585	0.0104087	0.00410447	0.0160104	4	4	4	mRNA	Brain: DLPFC (PEC) transcripts :: Homogenate :: Transcripts :: EpiXcan	0.92673	0.941172	GRCh37
20374	7	64149733	ENST00000395391	ZNF107-203	ADHD	Brain. DLPFC (PEC) transcripts	-0.0305108	0.97566	0.99349	1	ENSG00000196247	ZNF107	3.65158e-05	0.0152362	0.0198172	6.67081e-05	0.000327555	11	12	12	mRNA	Brain: DLPFC (PEC) transcripts :: Homogenate :: Transcripts :: EpiXcan	0.993436	0.996015	GRCh37
20375	7	64254771	ENST00000359735	ZNF138-202	ADHD	Brain. DLPFC (PEC) transcripts	-1.12684	0.259808	0.746079	1	ENSG00000197008	ZNF138	-0.0730223	0.0115579	0.0266194	3.84127e-06	2.17456e-05	7	7	7	mRNA	Brain: DLPFC (PEC) transcripts :: Homogenate :: Transcripts :: EpiXcan	0.745432	0.788458	GRCh37
20376	7	64254803	ENST00000440155	ZNF138-205	ADHD	Brain. DLPFC (PEC) transcripts	-0.337491	0.735747	0.943202	1	ENSG00000197008	ZNF138	-0.0120816	0.0283967	0.0250829	7.10188e-06	3.90078e-05	18	22	22	mRNA	Brain: DLPFC (PEC) transcripts :: Homogenate :: Transcripts :: EpiXcan	0.945933	0.955822	GRCh37
20377	7	64254806	ENST00000440598	ZNF138-206	ADHD	Brain. DLPFC (PEC) transcripts	0.448213	0.654	0.924163	1	ENSG00000197008	ZNF138	0.0308616	0.0119807	0.0164361	0.00028478	0.00129367	16	17	17	mRNA	Brain: DLPFC (PEC) transcripts :: Homogenate :: Transcripts :: EpiXcan	0.926001	0.939479	GRCh37
20378	7	64254868	ENST00000430838	ZNF138-203	ADHD	Brain. DLPFC (PEC) transcripts	0.605626	0.544763	0.89278	1	ENSG00000197008	ZNF138	0.0362267	0.0115273	0.0193711	8.62349e-05	0.000418016	15	19	19	processed_transcript	Brain: DLPFC (PEC) transcripts :: Homogenate :: Transcripts :: EpiXcan	0.89558	0.913211	GRCh37
20379	7	64295658	ENST00000427545	AC073349.2-201	ADHD	Brain. DLPFC (PEC) transcripts	-0.377566	0.705753	0.935672	1	ENSG00000234338	RP11-797H7.1	-0.0193184	0.0145111	0.0171437	0.00020906	0.000966193	10	11	11	processed_pseudogene	Brain: DLPFC (PEC) transcripts :: Homogenate :: Transcripts :: EpiXcan	0.936789	0.949811	GRCh37
20380	7	64312775	ENST00000426891	SEPHS1P1-201	ADHD	Brain. DLPFC (PEC) transcripts	0.0301858	0.975919	0.993564	1	ENSG00000182722	SEPHS1P1	0.000555158	0.154855	0.20471	1.80111e-42	6.22875e-41	19	19	19	processed_pseudogene	Brain: DLPFC (PEC) transcripts :: Homogenate :: Transcripts :: EpiXcan	0.99344	0.996042	GRCh37
20381	7	64323377	ENST00000446006	EEF1DP4-201	ADHD	Brain. DLPFC (PEC) transcripts	0.128499	0.897754	0.97793	1	ENSG00000213640	RP11-797H7.3	0.00143245	0.371786	0.421409	2.97994e-104	4.86235e-102	37	42	42	processed_pseudogene	Brain: DLPFC (PEC) transcripts :: Homogenate :: Transcripts :: EpiXcan	0.977923	0.984784	GRCh37
20382	7	64330550	ENST00000476730	ZNF273-205	ADHD	Brain. DLPFC (PEC) transcripts	-0.195918	0.844675	0.969668	1	ENSG00000198039	ZNF273	-0.00420612	0.0906989	0.142994	6.09802e-29	1.31362e-27	28	29	29	processed_transcript	Brain: DLPFC (PEC) transcripts :: Homogenate :: Transcripts :: EpiXcan	0.969947	0.976509	GRCh37
20383	7	64342871	ENST00000527278	ZNF273-207	ADHD	Brain. DLPFC (PEC) transcripts	-0.280482	0.779108	0.955372	1	ENSG00000198039	ZNF273	-0.0140197	0.0182715	0.0408913	8.56701e-09	6.26017e-08	10	10	10	processed_transcript	Brain: DLPFC (PEC) transcripts :: Homogenate :: Transcripts :: EpiXcan	0.958117	0.963816	GRCh37
20384	7	64342891	ENST00000471926	ZNF273-203	ADHD	Brain. DLPFC (PEC) transcripts	0.64537	0.518687	0.883554	1	ENSG00000198039	ZNF273	0.020992	0.0411731	0.0556514	1.59445e-11	1.43962e-10	14	18	18	processed_transcript	Brain: DLPFC (PEC) transcripts :: Homogenate :: Transcripts :: EpiXcan	0.885709	0.905467	GRCh37
20385	7	64363631	ENST00000489672	ZNF273-206	ADHD	Brain. DLPFC (PEC) transcripts	-0.390973	0.695817	0.933674	1	ENSG00000198039	ZNF273	-0.00968441	0.0757381	0.132159	8.17945e-27	1.62345e-25	13	14	14	processed_transcript	Brain: DLPFC (PEC) transcripts :: Homogenate :: Transcripts :: EpiXcan	0.934887	0.94827	GRCh37
20386	7	64363666	ENST00000395375	ZNF273-201	ADHD	Brain. DLPFC (PEC) transcripts	0.0812014	0.935282	0.984426	1	ENSG00000198039	ZNF273	0.000462113	0.210185	0.233022	1.45181e-49	6.32718e-48	43	49	49	NMD_transcript_variant	Brain: DLPFC (PEC) transcripts :: Homogenate :: Transcripts :: EpiXcan	0.983371	0.990526	GRCh37
20387	7	64348905	ENST00000340779	AC073349.1-201	ADHD	Brain. DLPFC (PEC) transcripts	-0.915758	0.359794	0.812585	1	ENSG00000189316	RP11-797H7.5	-0.0177912	0.116813	0.168979	1.34749e-34	3.61129e-33	15	15	15	transcript	Brain: DLPFC (PEC) transcripts :: Homogenate :: Transcripts :: EpiXcan	0.813043	0.844	GRCh37
20388	7	64402521	ENST00000605323	MTDHP1-201	ADHD	Brain. DLPFC (PEC) transcripts	0.218663	0.826913	0.964994	1	ENSG00000270948	RP11-460N20.7	0.0071957	0.0439154	0.0743915	4.05125e-15	4.61427e-14	17	17	17	processed_pseudogene	Brain: DLPFC (PEC) transcripts :: Homogenate :: Transcripts :: EpiXcan	0.966308	0.972901	GRCh37
20389	7	64432154	ENST00000282869	ZNF117-201	ADHD	Brain. DLPFC (PEC) transcripts	1.03866	0.298963	0.773784	1	ENSG00000152926	ZNF117	0.0146328	0.219538	0.264506	1.65028e-57	8.92108e-56	50	51	51	mRNA	Brain: DLPFC (PEC) transcripts :: Homogenate :: Transcripts :: EpiXcan	0.771448	0.812576	GRCh37
20390	7	64440301	ENST00000487644	ZNF117-202	ADHD	Brain. DLPFC (PEC) transcripts	-0.0251128	0.979965	0.994633	1	ENSG00000152926	ZNF117	-0.000216367	0.156967	0.204867	6.78444e-43	2.38914e-41	24	24	24	aberrant_processed_transcript	Brain: DLPFC (PEC) transcripts :: Homogenate :: Transcripts :: EpiXcan	0.994589	0.99671	GRCh37
20391	7	64451187	ENST00000394323	ERV3-1-201	ADHD	Brain. DLPFC (PEC) transcripts	0.984863	0.324691	0.790898	1	ENSG00000213462	ERV3-1	0.00949462	0.476478	0.533872	5.42104e-150	2.24444e-147	35	41	41	mRNA	Brain: DLPFC (PEC) transcripts :: Homogenate :: Transcripts :: EpiXcan	0.789634	0.825927	GRCh37
20392	7	64498738	ENST00000426828	CCT6P3-202	ADHD	Brain. DLPFC (PEC) transcripts	0.662594	0.507591	0.878629	1	ENSG00000234585	CCT6P3	0.00640694	0.465433	0.522229	1.73566e-144	6.3025e-142	32	39	39	processed_transcript	Brain: DLPFC (PEC) transcripts :: Homogenate :: Transcripts :: EpiXcan	0.880271	0.902177	GRCh37
20393	7	64601603	ENST00000587624	INTS4P1-202	ADHD	Brain. DLPFC (PEC) transcripts	-0.374529	0.708011	0.936525	1	ENSG00000164669	INTS4L1	-0.00579284	0.175703	0.201135	1.34637e-41	4.51512e-40	28	31	31	processed_transcript	Brain: DLPFC (PEC) transcripts :: Homogenate :: Transcripts :: EpiXcan	0.937934	0.950335	GRCh37
20394	7	64601619	ENST00000438455	INTS4P1-201	ADHD	Brain. DLPFC (PEC) transcripts	0.113734	0.909449	0.979856	1	ENSG00000164669	INTS4L1	0.0026041	0.0938666	0.131386	1.14308e-26	2.25112e-25	20	22	22	pseudogenic_transcript	Brain: DLPFC (PEC) transcripts :: Homogenate :: Transcripts :: EpiXcan	0.979749	0.9867	GRCh37
20395	7	64838712	ENST00000328747	ZNF92-201	ADHD	Brain. DLPFC (PEC) transcripts	-0.218002	0.827428	0.965281	1	ENSG00000146757	ZNF92	-0.0086187	0.0113844	0.019253	8.55766e-05	0.000414916	16	23	23	mRNA	Brain: DLPFC (PEC) transcripts :: Homogenate :: Transcripts :: EpiXcan	0.966581	0.973019	GRCh37
20396	7	64990542	ENST00000439631	AC114501.2-201	ADHD	Brain. DLPFC (PEC) transcripts	0.532402	0.594448	0.907924	1	ENSG00000235421	RP11-667F9.1	0.00912972	0.120911	0.182457	1.60141e-37	4.70757e-36	40	47	47	pseudogene	Brain: DLPFC (PEC) transcripts :: Homogenate :: Transcripts :: EpiXcan	0.911133	0.92592	GRCh37
20397	7	65112081	ENST00000593865	AC104057.1-201	ADHD	Brain. DLPFC (PEC) transcripts	0.175462	0.860717	0.971922	1	ENSG00000269558	AC104057.1	0.00230199	0.227051	0.31174	9.84958e-72	7.72969e-70	27	27	27	mRNA	Brain: DLPFC (PEC) transcripts :: Homogenate :: Transcripts :: EpiXcan	0.971484	0.978964	GRCh37
20398	7	65338254	ENST00000360768	VKORC1L1-201	ADHD	Brain. DLPFC (PEC) transcripts	0.944918	0.344701	0.804106	1	ENSG00000196715	VKORC1L1	0.0167374	0.139473	0.150983	1.55655e-30	3.55444e-29	31	35	35	mRNA	Brain: DLPFC (PEC) transcripts :: Homogenate :: Transcripts :: EpiXcan	0.805775	0.836728	GRCh37
20399	7	65540785	ENST00000304874	ASL-201	ADHD	Brain. DLPFC (PEC) transcripts	1.18763	0.234981	0.726323	1	ENSG00000126522	ASL	0.0808306	0.00885371	0.0216279	2.93914e-05	0.000150614	3	3	3	mRNA	Brain: DLPFC (PEC) transcripts :: Homogenate :: Transcripts :: EpiXcan	0.724895	0.770913	GRCh37
20400	7	65540861	ENST00000395332	ASL-205	ADHD	Brain. DLPFC (PEC) transcripts	0.191585	0.848067	0.97017	1	ENSG00000126522	ASL	0.00639616	0.0473087	0.060068	2.06297e-12	1.9803e-11	19	22	22	mRNA	Brain: DLPFC (PEC) transcripts :: Homogenate :: Transcripts :: EpiXcan	0.970371	0.97709	GRCh37
20401	7	65552756	ENST00000450043	AC068533.4-201	ADHD	Brain. DLPFC (PEC) transcripts	-0.165438	0.868599	0.973212	1	ENSG00000249319	AC068533.7	-0.00950449	0.0173318	0.0301044	8.32518e-07	5.047e-06	10	10	10	mRNA	Brain: DLPFC (PEC) transcripts :: Homogenate :: Transcripts :: EpiXcan	0.972691	0.980089	GRCh37
20402	7	65579592	ENST00000395326	CRCP-203	ADHD	Brain. DLPFC (PEC) transcripts	-0.18586	0.852555	0.971246	1	ENSG00000241258	CRCP	-0.0030152	0.0868809	0.122771	8.23081e-25	1.50331e-23	24	24	24	mRNA	Brain: DLPFC (PEC) transcripts :: Homogenate :: Transcripts :: EpiXcan	0.971097	0.977746	GRCh37
20403	7	65686591	ENST00000451388	TPST1-203	ADHD	Brain. DLPFC (PEC) transcripts	-0.741958	0.458113	0.858513	1	ENSG00000169902	TPST1	-0.0323483	0.00903351	0.0106498	0.00361339	0.0142118	12	17	17	mRNA	Brain: DLPFC (PEC) transcripts :: Homogenate :: Transcripts :: EpiXcan	0.858806	0.885567	GRCh37
20404	7	65874130	ENST00000442578	LINC00174-207	ADHD	Brain. DLPFC (PEC) transcripts	-1.55337	0.120335	0.590278	1	ENSG00000230189	GS1-124K5.2	-0.0724527	0.0175814	0.0224888	2.05256e-05	0.000107052	20	23	23	processed_transcript	Brain: DLPFC (PEC) transcripts :: Homogenate :: Transcripts :: EpiXcan	0.58834	0.64487	GRCh37
20405	7	65888392	ENST00000438081	SKP1P1-201	ADHD	Brain. DLPFC (PEC) transcripts	0.00342273	0.997269	0.999285	1	ENSG00000231234	SKP1P1	0.00273207	0.0157388	0.0198589	7.16183e-05	0.000350364	18	27	27	processed_pseudogene	Brain: DLPFC (PEC) transcripts :: Homogenate :: Transcripts :: EpiXcan	0.999345	0.999622	GRCh37
20406	7	65958693	ENST00000445681	GS1-124K5.4-201	ADHD	Brain. DLPFC (PEC) transcripts	-1.27174	0.203465	0.694802	1	ENSG00000237310	GS1-124K5.4	-0.0684039	0.0158604	0.0266162	3.96455e-06	2.24091e-05	17	17	17	lincRNA	Brain: DLPFC (PEC) transcripts :: Homogenate :: Transcripts :: EpiXcan	0.693784	0.745179	GRCh37
20407	7	65958773	ENST00000452565	GS1-124K5.4-202	ADHD	Brain. DLPFC (PEC) transcripts	-1.30558	0.191696	0.682504	1	ENSG00000237310	GS1-124K5.4	-0.0515031	0.0290212	0.0284547	1.84487e-06	1.08028e-05	13	22	22	lincRNA	Brain: DLPFC (PEC) transcripts :: Homogenate :: Transcripts :: EpiXcan	0.682502	0.733436	GRCh37
20408	7	65991075	ENST00000449307	AC006001.3-201	ADHD	Brain. DLPFC (PEC) transcripts	0.353979	0.723355	0.939661	1	ENSG00000229180	GS1-124K5.11	0.00982906	0.0594217	0.068284	6.50671e-14	6.88606e-13	37	51	51	lincRNA	Brain: DLPFC (PEC) transcripts :: Homogenate :: Transcripts :: EpiXcan	0.941829	0.953239	GRCh37
20409	7	66093868	ENST00000275532	KCTD7-201	ADHD	Brain. DLPFC (PEC) transcripts	1.30386	0.192283	0.682839	1	ENSG00000243335	KCTD7	0.071517	0.0145489	0.0348574	7.17526e-08	4.82752e-07	7	8	8	mRNA	Brain: DLPFC (PEC) transcripts :: Homogenate :: Transcripts :: EpiXcan	0.682669	0.734057	GRCh37
20410	7	66119538	ENST00000439360	AC006001.2-202	ADHD	Brain. DLPFC (PEC) transcripts	0.639101	0.522757	0.885606	1	ENSG00000226824	RP4-756H11.3	0.00883075	0.234303	0.295605	2.71361e-65	1.81867e-63	15	16	16	transcript	Brain: DLPFC (PEC) transcripts :: Homogenate :: Transcripts :: EpiXcan	0.887787	0.9064	GRCh37
20411	7	66147151	ENST00000607882	RABGEF1-209	ADHD	Brain. DLPFC (PEC) transcripts	-0.770146	0.441213	0.851109	1	ENSG00000154710	RABGEF1	-0.0165397	0.0747856	0.0631293	5.35779e-13	5.33857e-12	52	58	58	NMD_transcript_variant	Brain: DLPFC (PEC) transcripts :: Homogenate :: Transcripts :: EpiXcan	0.851898	0.879283	GRCh37
20412	7	66205720	ENST00000284957	RABGEF1-201	ADHD	Brain. DLPFC (PEC) transcripts	0.444356	0.656785	0.924485	1	ENSG00000154710	RABGEF1	0.0211707	0.0318513	0.0552269	1.99134e-11	1.78523e-10	23	26	26	mRNA	Brain: DLPFC (PEC) transcripts :: Homogenate :: Transcripts :: EpiXcan	0.926292	0.940181	GRCh37
20413	7	66204816	ENST00000607978	AC027644.3-201	ADHD	Brain. DLPFC (PEC) transcripts	0.242717	0.808225	0.960903	1	ENSG00000272831	RP11-792A8.4	0.0078032	0.0250905	0.0331236	2.55599e-07	1.63311e-06	11	11	11	transcript	Brain: DLPFC (PEC) transcripts :: Homogenate :: Transcripts :: EpiXcan	0.962231	0.969379	GRCh37
20414	7	66367844	ENST00000610177	AC073335.2-201	ADHD	Brain. DLPFC (PEC) transcripts	-0.122634	0.902397	0.978503	1	ENSG00000273142	RP11-458F8.4	-0.0127482	0.00316902	0.0179127	0.000157264	0.000738213	4	4	4	lincRNA	Brain: DLPFC (PEC) transcripts :: Homogenate :: Transcripts :: EpiXcan	0.978344	0.985462	GRCh37
20415	7	66386212	ENST00000341567	TMEM248-201	ADHD	Brain. DLPFC (PEC) transcripts	0.17309	0.86258	0.972065	1	ENSG00000106609	TMEM248	0.00801684	0.020958	0.0115763	0.00245153	0.00987534	24	24	24	mRNA	Brain: DLPFC (PEC) transcripts :: Homogenate :: Transcripts :: EpiXcan	0.971484	0.979253	GRCh37
20416	7	66452664	ENST00000246868	SBDS-201	ADHD	Brain. DLPFC (PEC) transcripts	-1.51267	0.130363	0.605543	1	ENSG00000126524	SBDS	-0.111587	0.00974271	0.0184768	0.000121284	0.000577393	5	7	7	mRNA	Brain: DLPFC (PEC) transcripts :: Homogenate :: Transcripts :: EpiXcan	0.604177	0.659646	GRCh37
20417	7	66461802	ENST00000359626	TYW1-201	ADHD	Brain. DLPFC (PEC) transcripts	-0.0684548	0.945424	0.986738	1	ENSG00000198874	TYW1	-0.000978957	0.192925	0.225677	1.2121e-47	4.99967e-46	29	31	31	mRNA	Brain: DLPFC (PEC) transcripts :: Homogenate :: Transcripts :: EpiXcan	0.985708	0.991858	GRCh37
20418	7	66760605	ENST00000414507	PMS2P4-202	ADHD	Brain. DLPFC (PEC) transcripts	-1.04066	0.298033	0.773229	1	ENSG00000067601	PMS2P4	-0.0397649	0.0293442	0.0391314	1.97825e-08	1.40343e-07	18	19	19	processed_transcript	Brain: DLPFC (PEC) transcripts :: Homogenate :: Transcripts :: EpiXcan	0.770827	0.812063	GRCh37
20419	7	66767608	ENST00000416602	STAG3L4-202	ADHD	Brain. DLPFC (PEC) transcripts	-2.30769	0.0210165	0.312872	1	ENSG00000106610	STAG3L4	-0.0222468	0.44992	0.518772	5.76028e-143	1.99362e-140	36	41	41	processed_transcript	Brain: DLPFC (PEC) transcripts :: Homogenate :: Transcripts :: EpiXcan	0.319347	0.354752	GRCh37
20420	7	66798034	ENST00000609770	AC006480.2-201	ADHD	Brain. DLPFC (PEC) transcripts	2.7888	0.00529032	0.164289	1	ENSG00000273448	RP11-166O4.6	0.0970303	0.0357904	0.0649911	2.99833e-13	3.03675e-12	13	14	14	lincRNA	Brain: DLPFC (PEC) transcripts :: Homogenate :: Transcripts :: EpiXcan	0.167353	0.195676	GRCh37
20421	7	69064319	ENST00000342771	AUTS2-201	ADHD	Brain. DLPFC (PEC) transcripts	-1.88135	0.0599244	0.465404	1	ENSG00000158321	AUTS2	-0.0845413	0.0264795	0.0392949	1.66881e-08	1.19125e-07	20	21	21	mRNA	Brain: DLPFC (PEC) transcripts :: Homogenate :: Transcripts :: EpiXcan	0.467743	0.519641	GRCh37
20422	7	71244476	ENST00000329008	CALN1-201	ADHD	Brain. DLPFC (PEC) transcripts	-3.89122	9.97413e-05	0.0182153	1	ENSG00000183166	CALN1	-0.238857	0.0117574	0.0248474	8.44807e-06	4.6045e-05	8	11	11	mRNA	Brain: DLPFC (PEC) transcripts :: Homogenate :: Transcripts :: EpiXcan	0.0184716	0.0233181	GRCh37
20423	7	72300004	ENST00000423945	SBDSP1-202	ADHD	Brain. DLPFC (PEC) transcripts	-1.19908	0.230498	0.720936	1	ENSG00000225648	SBDSP1	-0.0346267	0.0564396	0.083493	7.72808e-17	9.72055e-16	10	15	15	pseudogenic_transcript	Brain: DLPFC (PEC) transcripts :: Homogenate :: Transcripts :: EpiXcan	0.721124	0.766669	GRCh37
20424	7	72300069	ENST00000415772	SBDSP1-201	ADHD	Brain. DLPFC (PEC) transcripts	-1.80468	0.0711243	0.492944	1	ENSG00000225648	SBDSP1	-0.0534317	0.0598155	0.0896447	3.93368e-18	5.28313e-17	32	35	35	pseudogenic_transcript	Brain: DLPFC (PEC) transcripts :: Homogenate :: Transcripts :: EpiXcan	0.494255	0.54877	GRCh37
20425	7	72300080	ENST00000456312	SBDSP1-205	ADHD	Brain. DLPFC (PEC) transcripts	-1.16303	0.244818	0.735648	1	ENSG00000225648	SBDSP1	-0.0354991	0.076587	0.17764	1.67906e-37	4.93093e-36	20	30	30	pseudogenic_transcript	Brain: DLPFC (PEC) transcripts :: Homogenate :: Transcripts :: EpiXcan	0.734165	0.778602	GRCh37
20426	7	72300235	ENST00000453858	SBDSP1-204	ADHD	Brain. DLPFC (PEC) transcripts	-0.696325	0.486225	0.870286	1	ENSG00000225648	SBDSP1	-0.0132605	0.217188	0.300016	1.59347e-67	1.12586e-65	5	8	8	pseudogenic_transcript	Brain: DLPFC (PEC) transcripts :: Homogenate :: Transcripts :: EpiXcan	0.871191	0.895669	GRCh37
20427	7	72349936	ENST00000395270	POM121-202	ADHD	Brain. DLPFC (PEC) transcripts	-2.82469	0.00473262	0.156308	1	ENSG00000196313	POM121	-0.20081	0.0105691	0.026645	3.60544e-06	2.04799e-05	2	3	3	mRNA	Brain: DLPFC (PEC) transcripts :: Homogenate :: Transcripts :: EpiXcan	0.159474	0.185698	GRCh37
20428	7	72361501	ENST00000358357	POM121-201	ADHD	Brain. DLPFC (PEC) transcripts	-1.64816	0.0993201	0.551158	1	ENSG00000196313	POM121	-0.15766	0.00522726	0.030678	7.06873e-07	4.31958e-06	3	10	10	mRNA	Brain: DLPFC (PEC) transcripts :: Homogenate :: Transcripts :: EpiXcan	0.551335	0.609151	GRCh37
20429	7	72418832	ENST00000444583	NSUN5P2-202	ADHD	Brain. DLPFC (PEC) transcripts	-1.5855	0.112854	0.575592	1	ENSG00000106133	NSUN5P2	-0.0483627	0.0547164	0.0957724	3.1844e-19	4.52005e-18	14	18	18	processed_transcript	Brain: DLPFC (PEC) transcripts :: Homogenate :: Transcripts :: EpiXcan	0.57497	0.632221	GRCh37
20430	7	72419024	ENST00000457352	NSUN5P2-203	ADHD	Brain. DLPFC (PEC) transcripts	0.357616	0.720631	0.939555	1	ENSG00000106133	NSUN5P2	0.0242026	0.0104111	0.0277349	2.55319e-06	1.47084e-05	7	9	9	pseudogenic_transcript	Brain: DLPFC (PEC) transcripts :: Homogenate :: Transcripts :: EpiXcan	0.941133	0.952774	GRCh37
20431	7	72440227	ENST00000436857	STAG3L3-203	ADHD	Brain. DLPFC (PEC) transcripts	-1.02432	0.305682	0.778678	1	ENSG00000174353	STAG3L3	-0.0596836	0.0158658	0.0376285	3.59988e-08	2.49162e-07	3	4	4	processed_transcript	Brain: DLPFC (PEC) transcripts :: Homogenate :: Transcripts :: EpiXcan	0.777041	0.816362	GRCh37
20432	7	72468550	ENST00000608210	STAG3L3-206	ADHD	Brain. DLPFC (PEC) transcripts	2.294	0.0217903	0.317061	1	ENSG00000174353	STAG3L3	0.134669	0.01298	0.0191728	9.55775e-05	0.000460733	23	40	40	pseudogenic_transcript	Brain: DLPFC (PEC) transcripts :: Homogenate :: Transcripts :: EpiXcan	0.323752	0.360284	GRCh37
20433	7	72469013	ENST00000423834	STAG3L3-201	ADHD	Brain. DLPFC (PEC) transcripts	0.739213	0.459778	0.85962	1	ENSG00000174353	STAG3L3	0.0329849	0.0173902	0.0112163	0.00290478	0.0115894	28	40	40	processed_transcript	Brain: DLPFC (PEC) transcripts :: Homogenate :: Transcripts :: EpiXcan	0.860108	0.88603	GRCh37
20434	7	72476064	ENST00000506558	PMS2P7-201	ADHD	Brain. DLPFC (PEC) transcripts	2.13138	0.0330575	0.374403	1	ENSG00000229018	RP11-313P13.3	0.215918	0.00524561	0.0119889	0.0019479	0.00794702	4	5	5	pseudogene	Brain: DLPFC (PEC) transcripts :: Homogenate :: Transcripts :: EpiXcan	0.380187	0.421642	GRCh37
20435	7	72490260	ENST00000446266	SPDYE8P-201	ADHD	Brain. DLPFC (PEC) transcripts	0.0708249	0.943537	0.986544	1	ENSG00000198305	SPDYE8P	0.0160105	0.00856381	0.0140268	0.000685995	0.00296748	10	10	10	pseudogenic_transcript	Brain: DLPFC (PEC) transcripts :: Homogenate :: Transcripts :: EpiXcan	0.985411	0.991567	GRCh37
20436	7	72507941	ENST00000333674	PMS2P6-201	ADHD	Brain. DLPFC (PEC) transcripts	-1.3928	0.163682	0.648303	1	ENSG00000174384	RP11-313P13.4	-0.0347043	0.0743104	0.0641105	3.78678e-13	3.81308e-12	63	94	94	pseudogene	Brain: DLPFC (PEC) transcripts :: Homogenate :: Transcripts :: EpiXcan	0.647086	0.702106	GRCh37
20437	7	72589455	ENST00000453092	GTF2IP4-201	ADHD	Brain. DLPFC (PEC) transcripts	-0.164481	0.869352	0.973298	1	ENSG00000233369	RP11-396K3.1	-0.00988887	0.0364383	0.0151692	0.000530932	0.00232785	51	70	70	pseudogene	Brain: DLPFC (PEC) transcripts :: Homogenate :: Transcripts :: EpiXcan	0.972832	0.980175	GRCh37
20438	7	72710927	ENST00000411631	POM121B-201	ADHD	Brain. DLPFC (PEC) transcripts	0.752679	0.451643	0.85581	1	ENSG00000205578	POM121B	0.0309709	0.02957	0.218419	6.72596e-46	2.62523e-44	11	19	19	pseudogene	Brain: DLPFC (PEC) transcripts :: Homogenate :: Transcripts :: EpiXcan	0.856238	0.883288	GRCh37
20439	7	72717227	ENST00000438747	NSUN5-204	ADHD	Brain. DLPFC (PEC) transcripts	-1.57985	0.114141	0.578141	1	ENSG00000130305	NSUN5	-0.100041	0.0124088	0.0306198	7.13446e-07	4.35795e-06	14	19	19	mRNA	Brain: DLPFC (PEC) transcripts :: Homogenate :: Transcripts :: EpiXcan	0.577011	0.63469	GRCh37
20440	7	72848109	ENST00000344575	FZD9-201	ADHD	Brain. DLPFC (PEC) transcripts	-2.96463	0.00303046	0.126872	1	ENSG00000188763	FZD9	-0.205089	0.0121368	0.0293614	1.2589e-06	7.49646e-06	5	7	7	mRNA	Brain: DLPFC (PEC) transcripts :: Homogenate :: Transcripts :: EpiXcan	0.131152	0.150522	GRCh37
20441	7	72854728	ENST00000339594	BAZ1B-201	ADHD	Brain. DLPFC (PEC) transcripts	1.21576	0.224077	0.713983	1	ENSG00000009954	BAZ1B	0.0831141	0.00740705	0.0142704	0.000777218	0.00333943	9	10	10	mRNA	Brain: DLPFC (PEC) transcripts :: Homogenate :: Transcripts :: EpiXcan	0.715151	0.761452	GRCh37
20442	7	72876794	ENST00000466844	BAZ1B-203	ADHD	Brain. DLPFC (PEC) transcripts	-1.61815	0.10563	0.563828	1	ENSG00000009954	BAZ1B	-0.143827	0.00487521	0.0144071	0.000696856	0.00301078	4	5	5	aberrant_processed_transcript	Brain: DLPFC (PEC) transcripts :: Homogenate :: Transcripts :: EpiXcan	0.566152	0.620543	GRCh37
20443	7	73013922	ENST00000488212	MLXIPL-211	ADHD	Brain. DLPFC (PEC) transcripts	1.3179	0.187536	0.676466	1	ENSG00000009950	MLXIPL	0.0897333	0.0119922	0.0156965	0.000392046	0.00175203	17	37	37	aberrant_processed_transcript	Brain: DLPFC (PEC) transcripts :: Homogenate :: Transcripts :: EpiXcan	0.6764	0.729174	GRCh37
20444	7	73082155	ENST00000324941	VPS37D-201	ADHD	Brain. DLPFC (PEC) transcripts	-0.99592	0.319289	0.787087	1	ENSG00000176428	VPS37D	-0.0727812	0.00767396	0.0112343	0.00286856	0.0114537	14	41	41	mRNA	Brain: DLPFC (PEC) transcripts :: Homogenate :: Transcripts :: EpiXcan	0.785913	0.823245	GRCh37
20445	7	73097898	ENST00000265758	BUD23-201	ADHD	Brain. DLPFC (PEC) transcripts	-0.419161	0.675098	0.928192	1	ENSG00000071462	WBSCR22	-0.0206193	0.011886	0.0300369	8.31756e-07	5.04376e-06	10	10	10	mRNA	Brain: DLPFC (PEC) transcripts :: Homogenate :: Transcripts :: EpiXcan	0.929237	0.943818	GRCh37
20446	7	73097939	ENST00000463307	BUD23-213	ADHD	Brain. DLPFC (PEC) transcripts	-1.95164	0.0509806	0.440872	1	ENSG00000071462	WBSCR22	-0.0755612	0.0305218	0.0511462	1.02356e-10	8.71916e-10	14	20	20	aberrant_processed_transcript	Brain: DLPFC (PEC) transcripts :: Homogenate :: Transcripts :: EpiXcan	0.444597	0.491907	GRCh37
20447	7	73105246	ENST00000442099	BUD23-211	ADHD	Brain. DLPFC (PEC) transcripts	1.40463	0.160131	0.643121	1	ENSG00000071462	WBSCR22	0.013915	0.485277	0.557845	1.74496e-161	9.78513e-159	20	26	26	mRNA	Brain: DLPFC (PEC) transcripts :: Homogenate :: Transcripts :: EpiXcan	0.641622	0.697999	GRCh37
20448	7	73108444	ENST00000471215	BUD23-215	ADHD	Brain. DLPFC (PEC) transcripts	1.62016	0.105198	0.562955	1	ENSG00000071462	WBSCR22	0.162145	0.00525434	0.0102622	0.00419685	0.0163513	3	8	8	aberrant_processed_transcript	Brain: DLPFC (PEC) transcripts :: Homogenate :: Transcripts :: EpiXcan	0.565256	0.619833	GRCh37
20449	7	73113536	ENST00000222812	STX1A-201	ADHD	Brain. DLPFC (PEC) transcripts	1.20038	0.229991	0.720449	1	ENSG00000106089	STX1A	0.0438306	0.0355154	0.0530437	4.34334e-11	3.80788e-10	21	35	35	mRNA	Brain: DLPFC (PEC) transcripts :: Homogenate :: Transcripts :: EpiXcan	0.720727	0.766303	GRCh37
20450	7	73118510	ENST00000462135	STX1A-206	ADHD	Brain. DLPFC (PEC) transcripts	1.29534	0.195204	0.685799	1	ENSG00000106089	STX1A	0.0406336	0.0499036	0.0890967	5.66963e-18	7.55163e-17	9	10	10	aberrant_processed_transcript	Brain: DLPFC (PEC) transcripts :: Homogenate :: Transcripts :: EpiXcan	0.685457	0.736886	GRCh37
20451	7	73150424	ENST00000437775	ABHD11-205	ADHD	Brain. DLPFC (PEC) transcripts	-2.1902	0.0285095	0.353187	1	ENSG00000106077	ABHD11	-0.844547	0.000297607	0.0759487	2.04806e-15	2.37451e-14	4	11	11	mRNA	Brain: DLPFC (PEC) transcripts :: Homogenate :: Transcripts :: EpiXcan	0.358399	0.398672	GRCh37
20452	7	73150620	ENST00000458339	ABHD11-207	ADHD	Brain. DLPFC (PEC) transcripts	-0.552821	0.580386	0.902411	1	ENSG00000106077	ABHD11	-0.0179827	0.0439038	0.083207	6.10385e-17	7.71259e-16	4	4	4	mRNA	Brain: DLPFC (PEC) transcripts :: Homogenate :: Transcripts :: EpiXcan	0.905483	0.922683	GRCh37
20453	7	73150889	ENST00000395147	ABHD11-203	ADHD	Brain. DLPFC (PEC) transcripts	-0.48634	0.626726	0.915475	1	ENSG00000106077	ABHD11	-0.0126272	0.0685742	0.121806	1.01134e-24	1.83882e-23	3	3	3	mRNA	Brain: DLPFC (PEC) transcripts :: Homogenate :: Transcripts :: EpiXcan	0.917534	0.933216	GRCh37
20454	7	73150993	ENST00000486114	ABHD11-213	ADHD	Brain. DLPFC (PEC) transcripts	-1.70433	0.0883197	0.533007	1	ENSG00000106077	ABHD11	-0.145034	0.00854052	0.0178382	0.000164144	0.000768805	11	14	14	aberrant_processed_transcript	Brain: DLPFC (PEC) transcripts :: Homogenate :: Transcripts :: EpiXcan	0.531669	0.586646	GRCh37
20455	7	73245193	ENST00000340958	CLDN4-201	ADHD	Brain. DLPFC (PEC) transcripts	0.301995	0.762656	0.950341	1	ENSG00000189143	CLDN4	0.0113983	0.0281753	0.0697845	3.49483e-14	3.7592e-13	2	4	4	mRNA	Brain: DLPFC (PEC) transcripts :: Homogenate :: Transcripts :: EpiXcan	0.953478	0.960896	GRCh37
20456	7	73248920	ENST00000297873	METTL27-201	ADHD	Brain. DLPFC (PEC) transcripts	0.348283	0.727628	0.94068	1	ENSG00000165171	WBSCR27	0.00440932	0.273473	0.423671	3.7441e-105	6.22384e-103	11	16	16	mRNA	Brain: DLPFC (PEC) transcripts :: Homogenate :: Transcripts :: EpiXcan	0.943373	0.954203	GRCh37
20457	7	73442505	ENST00000380576	ELN-209	ADHD	Brain. DLPFC (PEC) transcripts	0.605991	0.544521	0.89278	1	ENSG00000049540	ELN	0.0878225	0.00456622	0.0120769	0.00201389	0.00820152	2	6	6	mRNA	Brain: DLPFC (PEC) transcripts :: Homogenate :: Transcripts :: EpiXcan	0.89558	0.913198	GRCh37
20458	7	73498270	ENST00000336180	LIMK1-201	ADHD	Brain. DLPFC (PEC) transcripts	-0.55297	0.580284	0.902411	1	ENSG00000106683	LIMK1	-0.0472606	0.00879098	0.0294515	1.15036e-06	6.87555e-06	3	6	6	mRNA	Brain: DLPFC (PEC) transcripts :: Homogenate :: Transcripts :: EpiXcan	0.905483	0.922683	GRCh37
20459	7	73703805	ENST00000223398	CLIP2-201	ADHD	Brain. DLPFC (PEC) transcripts	0.196343	0.844342	0.969513	1	ENSG00000106665	CLIP2	0.00519287	0.0380721	0.0545428	1.68961e-11	1.52305e-10	26	63	63	mRNA	Brain: DLPFC (PEC) transcripts :: Homogenate :: Transcripts :: EpiXcan	0.969809	0.976367	GRCh37
20460	7	73920322	ENST00000476977	GTF2IRD1-205	ADHD	Brain. DLPFC (PEC) transcripts	0.395322	0.692606	0.933122	1	ENSG00000006704	GTF2IRD1	0.486418	3.17299e-05	0.0106214	0.00361336	0.0142118	2	12	12	mRNA	Brain: DLPFC (PEC) transcripts :: Homogenate :: Transcripts :: EpiXcan	0.934265	0.947741	GRCh37
20461	7	74158683	ENST00000438130	GTF2I-202	ADHD	Brain. DLPFC (PEC) transcripts	0.527374	0.597934	0.909098	1	ENSG00000077809	GTF2I	0.0104581	0.131845	0.188378	7.69962e-39	2.3712e-37	14	26	26	processed_transcript	Brain: DLPFC (PEC) transcripts :: Homogenate :: Transcripts :: EpiXcan	0.911893	0.926915	GRCh37
20462	7	74160395	ENST00000476035	GTF2I-207	ADHD	Brain. DLPFC (PEC) transcripts	-1.64662	0.0996353	0.551446	1	ENSG00000077809	GTF2I	-0.075891	0.0216602	0.0535263	4.177e-11	3.66676e-10	14	18	18	aberrant_processed_transcript	Brain: DLPFC (PEC) transcripts :: Homogenate :: Transcripts :: EpiXcan	0.551496	0.609779	GRCh37
20463	7	74166422	ENST00000482232	GTF2I-208	ADHD	Brain. DLPFC (PEC) transcripts	-3.55415	0.000379209	0.0403018	1	ENSG00000077809	GTF2I	-0.424203	0.00377203	0.0370444	4.50609e-08	3.0918e-07	11	22	22	aberrant_processed_transcript	Brain: DLPFC (PEC) transcripts :: Homogenate :: Transcripts :: EpiXcan	0.0407767	0.0503148	GRCh37
20464	7	74112305	ENST00000380775	STAG3L2-202	ADHD	Brain. DLPFC (PEC) transcripts	-1.02438	0.305655	0.778667	1	ENSG00000160828	STAG3L2	-0.0553088	0.016883	0.282494	7.22172e-62	4.40063e-60	23	53	53	pseudogenic_transcript	Brain: DLPFC (PEC) transcripts :: Homogenate :: Transcripts :: EpiXcan	0.777041	0.816362	GRCh37
20465	7	74299100	ENST00000359898	STAG3L2-201	ADHD	Brain. DLPFC (PEC) transcripts	-1.67146	0.0946306	0.544581	1	ENSG00000160828	STAG3L2	-0.199942	0.00299194	0.0436672	2.68313e-09	2.04234e-08	4	16	16	pseudogenic_transcript	Brain: DLPFC (PEC) transcripts :: Homogenate :: Transcripts :: EpiXcan	0.543336	0.599857	GRCh37
20466	7	74299285	ENST00000429726	STAG3L2-203	ADHD	Brain. DLPFC (PEC) transcripts	-1.83117	0.0670756	0.486336	1	ENSG00000160828	STAG3L2	-0.126616	0.00978632	0.31657	2.014e-71	1.56942e-69	28	77	77	pseudogenic_transcript	Brain: DLPFC (PEC) transcripts :: Homogenate :: Transcripts :: EpiXcan	0.489169	0.540055	GRCh37
20467	7	74299873	ENST00000423186	STAG3L2-002	ADHD	Brain. DLPFC (PEC) transcripts	0.0060397	0.995181	0.999007	1	ENSG00000160828	STAG3L2	0.0203019	0.00457936	0.109472	5.91252e-22	9.55243e-21	9	19	19	aberrant_processed_transcript	Brain: DLPFC (PEC) transcripts :: Homogenate :: Transcripts :: EpiXcan	0.999222	0.999259	GRCh37
20468	7	74299901	ENST00000470380	STAG3L2-003	ADHD	Brain. DLPFC (PEC) transcripts	-2.21582	0.026704	0.343823	1	ENSG00000160828	STAG3L2	-0.145229	0.0128589	0.0509258	1.01683e-10	8.66441e-10	21	39	39	aberrant_processed_transcript	Brain: DLPFC (PEC) transcripts :: Homogenate :: Transcripts :: EpiXcan	0.350244	0.38862	GRCh37
20469	7	74236064	ENST00000457594	GTF2IRD2-004	ADHD	Brain. DLPFC (PEC) transcripts	-2.06812	0.0386289	0.397187	1	ENSG00000196275	GTF2IRD2	-0.155504	0.00746301	0.0156409	0.000424849	0.00189004	8	13	13	aberrant_processed_transcript	Brain: DLPFC (PEC) transcripts :: Homogenate :: Transcripts :: EpiXcan	0.402161	0.446608	GRCh37
20470	7	74310231	ENST00000398065	PMS2P5-201	ADHD	Brain. DLPFC (PEC) transcripts	1.03876	0.298915	0.773719	1	ENSG00000123965	PMS2P5	0.333506	0.000485882	0.0123648	0.00169443	0.00696714	5	9	9	pseudogene	Brain: DLPFC (PEC) transcripts :: Homogenate :: Transcripts :: EpiXcan	0.771448	0.812518	GRCh37
20471	7	74710744	ENST00000512776	AC138783.12-001	ADHD	Brain. DLPFC (PEC) transcripts	-2.29935	0.0214848	0.315008	1	ENSG00000189011	AC138783.12	-0.0612939	0.0669877	0.179323	9.75084e-37	2.80498e-35	17	24	24	pseudogene	Brain: DLPFC (PEC) transcripts :: Homogenate :: Transcripts :: EpiXcan	0.321342	0.358134	GRCh37
20472	7	74880905	ENST00000442338	PMS2P2-204	ADHD	Brain. DLPFC (PEC) transcripts	-3.1248	0.00177924	0.0961013	1	ENSG00000174368	PMS2P2	-0.370709	0.0044017	0.0172671	0.000207804	0.000960893	15	22	22	pseudogene	Brain: DLPFC (PEC) transcripts :: Homogenate :: Transcripts :: EpiXcan	0.098852	0.114471	GRCh37
20473	7	74953337	ENST00000414100	PMS2P2-202	ADHD	Brain. DLPFC (PEC) transcripts	-1.94922	0.0512688	0.441872	1	ENSG00000174368	PMS2P2	-0.103127	0.0176437	0.0274028	2.83042e-06	1.622e-05	24	36	36	pseudogene	Brain: DLPFC (PEC) transcripts :: Homogenate :: Transcripts :: EpiXcan	0.444993	0.492817	GRCh37
20474	7	74967634	ENST00000380407	AC006014.10-201	ADHD	Brain. DLPFC (PEC) transcripts	-3.0204	0.00252437	0.115705	1	ENSG00000205505	AC006014.10	-0.146759	0.0212776	0.0504723	1.45119e-10	1.22093e-09	5	7	7	pseudogene	Brain: DLPFC (PEC) transcripts :: Homogenate :: Transcripts :: EpiXcan	0.120047	0.137461	GRCh37
20475	7	74990644	ENST00000456374	STAG3L1-202	ADHD	Brain. DLPFC (PEC) transcripts	-2.93639	0.00332058	0.131974	1	ENSG00000205583	STAG3L1	-0.0703661	0.0830484	0.130294	1.25609e-26	2.47148e-25	10	10	10	pseudogenic_transcript	Brain: DLPFC (PEC) transcripts :: Homogenate :: Transcripts :: EpiXcan	0.136942	0.15684	GRCh37
20476	7	75024337	ENST00000450434	TRIM73-003	ADHD	Brain. DLPFC (PEC) transcripts	-1.99255	0.0463104	0.425183	1	ENSG00000178809	TRIM73	-0.103622	0.0173224	0.0304366	6.48846e-07	3.97981e-06	21	34	34	mRNA	Brain: DLPFC (PEC) transcripts :: Homogenate :: Transcripts :: EpiXcan	0.429436	0.477085	GRCh37
20477	7	75039645	ENST00000457988	NSUN5P1-206	ADHD	Brain. DLPFC (PEC) transcripts	-3.24112	0.00119063	0.0772456	1	ENSG00000223705	NSUN5P1	-0.108768	0.0443407	0.096625	1.70225e-19	2.45038e-18	9	14	14	processed_transcript	Brain: DLPFC (PEC) transcripts :: Homogenate :: Transcripts :: EpiXcan	0.0810207	0.0933216	GRCh37
20478	7	75039646	ENST00000455158	NSUN5P1-205	ADHD	Brain. DLPFC (PEC) transcripts	2.92126	0.00348615	0.134889	1	ENSG00000223705	NSUN5P1	0.120113	0.0298108	0.0587242	3.54199e-12	3.34531e-11	7	9	9	processed_transcript	Brain: DLPFC (PEC) transcripts :: Homogenate :: Transcripts :: EpiXcan	0.139318	0.160702	GRCh37
20479	7	75039678	ENST00000422386	NSUN5P1-203	ADHD	Brain. DLPFC (PEC) transcripts	2.68168	0.00732533	0.194084	1	ENSG00000223705	NSUN5P1	0.186135	0.0101167	0.02045	5.56524e-05	0.000275698	3	4	4	processed_transcript	Brain: DLPFC (PEC) transcripts :: Homogenate :: Transcripts :: EpiXcan	0.19631	0.227224	GRCh37
20480	7	75043758	ENST00000428392	NSUN5P1-204	ADHD	Brain. DLPFC (PEC) transcripts	1.45343	0.146105	0.624246	1	ENSG00000223705	NSUN5P1	0.173973	0.00312925	0.0123317	0.00176175	0.00722887	9	14	14	processed_transcript	Brain: DLPFC (PEC) transcripts :: Homogenate :: Transcripts :: EpiXcan	0.623405	0.680646	GRCh37
20481	7	75123401	ENST00000455862	SPDYE5-201	ADHD	Brain. DLPFC (PEC) transcripts	0.377907	0.705499	0.935649	1	ENSG00000170092	AC018720.10	0.0364833	0.00408748	0.0181099	0.000140697	0.000664425	9	11	11	pseudogene	Brain: DLPFC (PEC) transcripts :: Homogenate :: Transcripts :: EpiXcan	0.936648	0.949808	GRCh37
20482	7	75137075	ENST00000418756	PMS2P3-202	ADHD	Brain. DLPFC (PEC) transcripts	-1.79834	0.0721225	0.494525	1	ENSG00000127957	PMS2P3	-0.102369	0.0146253	0.0401878	1.21985e-08	8.80774e-08	10	13	13	processed_transcript	Brain: DLPFC (PEC) transcripts :: Homogenate :: Transcripts :: EpiXcan	0.495429	0.551084	GRCh37
20483	7	75140339	ENST00000533167	PMS2P3-208	ADHD	Brain. DLPFC (PEC) transcripts	-1.01213	0.311476	0.781386	1	ENSG00000127957	PMS2P3	-0.0793559	0.00990648	0.0143352	0.000745167	0.00320794	24	28	28	processed_transcript	Brain: DLPFC (PEC) transcripts :: Homogenate :: Transcripts :: EpiXcan	0.780085	0.819425	GRCh37
20484	7	75140339	ENST00000437568	PMS2P3-205	ADHD	Brain. DLPFC (PEC) transcripts	0.106104	0.9155	0.980515	1	ENSG00000127957	PMS2P3	0.00161714	0.146944	0.194801	2.55295e-40	8.21031e-39	25	30	30	processed_transcript	Brain: DLPFC (PEC) transcripts :: Homogenate :: Transcripts :: EpiXcan	0.980243	0.987661	GRCh37
20485	7	75162621	ENST00000336926	HIP1-201	ADHD	Brain. DLPFC (PEC) transcripts	-1.70262	0.0886394	0.534029	1	ENSG00000127946	HIP1	-0.150473	0.00645451	0.0156423	0.000408042	0.00181956	10	13	13	mRNA	Brain: DLPFC (PEC) transcripts :: Homogenate :: Transcripts :: EpiXcan	0.532494	0.587386	GRCh37
20486	7	75544397	ENST00000461988	POR-218	ADHD	Brain. DLPFC (PEC) transcripts	-0.199679	0.841731	0.968565	1	ENSG00000127948	POR	-0.00747501	0.0457649	0.0136243	0.000998154	0.00423166	44	54	54	mRNA	Brain: DLPFC (PEC) transcripts :: Homogenate :: Transcripts :: EpiXcan	0.969108	0.975728	GRCh37
20487	7	75613107	ENST00000495770	POR-223	ADHD	Brain. DLPFC (PEC) transcripts	-0.604424	0.545562	0.893181	1	ENSG00000127948	POR	-0.0167879	0.0542564	0.0747246	2.3211e-15	2.68195e-14	12	14	14	aberrant_processed_transcript	Brain: DLPFC (PEC) transcripts :: Homogenate :: Transcripts :: EpiXcan	0.896147	0.913477	GRCh37
20488	7	75616303	ENST00000439537	TMEM120A-203	ADHD	Brain. DLPFC (PEC) transcripts	-2.06834	0.0386084	0.397178	1	ENSG00000189077	TMEM120A	-0.0763751	0.0296407	0.0545923	1.87795e-11	1.68648e-10	6	7	7	processed_transcript	Brain: DLPFC (PEC) transcripts :: Homogenate :: Transcripts :: EpiXcan	0.402131	0.446499	GRCh37
20489	7	75625656	ENST00000248600	STYXL1-201	ADHD	Brain. DLPFC (PEC) transcripts	1.45312	0.14619	0.624302	1	ENSG00000127952	STYXL1	0.102694	0.00801104	0.0166835	0.000247533	0.0011333	9	9	9	mRNA	Brain: DLPFC (PEC) transcripts :: Homogenate :: Transcripts :: EpiXcan	0.623491	0.680768	GRCh37
20490	7	75625660	ENST00000340062	STYXL1-202	ADHD	Brain. DLPFC (PEC) transcripts	-2.26853	0.023297	0.325368	1	ENSG00000127952	STYXL1	-0.103371	0.0225594	0.0228395	1.94085e-05	0.000101582	24	26	26	mRNA	Brain: DLPFC (PEC) transcripts :: Homogenate :: Transcripts :: EpiXcan	0.331145	0.369577	GRCh37
20491	7	75625661	ENST00000360591	STYXL1-204	ADHD	Brain. DLPFC (PEC) transcripts	-2.43003	0.0150974	0.269985	1	ENSG00000127952	STYXL1	-0.0578109	0.073034	0.101574	2.25363e-20	3.38202e-19	10	16	16	mRNA	Brain: DLPFC (PEC) transcripts :: Homogenate :: Transcripts :: EpiXcan	0.276006	0.311439	GRCh37
20492	7	75625684	ENST00000430497	STYXL1-205	ADHD	Brain. DLPFC (PEC) transcripts	0.843386	0.399013	0.831714	1	ENSG00000127952	STYXL1	0.033783	0.0248157	0.0417145	6.24103e-09	4.61455e-08	6	6	6	NMD_transcript_variant	Brain: DLPFC (PEC) transcripts :: Homogenate :: Transcripts :: EpiXcan	0.832641	0.86239	GRCh37
20493	7	75625684	ENST00000438695	STYXL1-207	ADHD	Brain. DLPFC (PEC) transcripts	-2.5067	0.0121866	0.245109	1	ENSG00000127952	STYXL1	-0.0804971	0.0416696	0.0754988	2.70917e-15	3.11775e-14	14	15	15	NMD_transcript_variant	Brain: DLPFC (PEC) transcripts :: Homogenate :: Transcripts :: EpiXcan	0.247414	0.284261	GRCh37
20494	7	75625727	ENST00000431581	STYXL1-206	ADHD	Brain. DLPFC (PEC) transcripts	-2.12137	0.0338906	0.378518	1	ENSG00000127952	STYXL1	-0.0421156	0.100837	0.137361	1.18368e-27	2.42093e-26	9	9	9	mRNA	Brain: DLPFC (PEC) transcripts :: Homogenate :: Transcripts :: EpiXcan	0.38449	0.426282	GRCh37
20495	7	75627863	ENST00000451157	STYXL1-208	ADHD	Brain. DLPFC (PEC) transcripts	-0.591152	0.554419	0.895569	1	ENSG00000127952	STYXL1	-0.0135943	0.0909909	0.122864	5.37896e-25	9.91226e-24	23	28	28	mRNA	Brain: DLPFC (PEC) transcripts :: Homogenate :: Transcripts :: EpiXcan	0.89805	0.915738	GRCh37
20496	7	75633057	ENST00000474328	STYXL1-211	ADHD	Brain. DLPFC (PEC) transcripts	1.31821	0.187432	0.676466	1	ENSG00000127952	STYXL1	0.062832	0.0200439	0.0200615	6.60614e-05	0.000324613	23	24	24	aberrant_processed_transcript	Brain: DLPFC (PEC) transcripts :: Homogenate :: Transcripts :: EpiXcan	0.6764	0.729027	GRCh37
20497	7	75643071	ENST00000460184	STYXL1-210	ADHD	Brain. DLPFC (PEC) transcripts	-2.08943	0.0366691	0.38929	1	ENSG00000127952	STYXL1	-0.0967374	0.0194132	0.0373962	3.79589e-08	2.62279e-07	11	13	13	processed_transcript	Brain: DLPFC (PEC) transcripts :: Homogenate :: Transcripts :: EpiXcan	0.39472	0.43892	GRCh37
20498	7	75677369	ENST00000461263	MDH2-205	ADHD	Brain. DLPFC (PEC) transcripts	-1.48777	0.136811	0.613221	1	ENSG00000146701	MDH2	-0.0290871	0.108644	0.159968	9.94519e-33	2.47933e-31	16	16	16	mRNA	Brain: DLPFC (PEC) transcripts :: Homogenate :: Transcripts :: EpiXcan	0.611304	0.668521	GRCh37
20499	7	75677454	ENST00000461665	MDH2-206	ADHD	Brain. DLPFC (PEC) transcripts	-0.478951	0.631973	0.917477	1	ENSG00000146701	MDH2	-0.0638269	0.00391811	0.0321824	2.6217e-07	1.67316e-06	15	17	17	aberrant_processed_transcript	Brain: DLPFC (PEC) transcripts :: Homogenate :: Transcripts :: EpiXcan	0.919568	0.934432	GRCh37
20500	7	76018651	ENST00000492979	SSC4D-202	ADHD	Brain. DLPFC (PEC) transcripts	0.513225	0.607794	0.910958	1	ENSG00000146700	SRCRB4D	0.0387398	0.00810647	0.0231771	1.54667e-05	8.19401e-05	5	5	5	processed_transcript	Brain: DLPFC (PEC) transcripts :: Homogenate :: Transcripts :: EpiXcan	0.913394	0.92893	GRCh37
20501	7	76063273	ENST00000466960	ZP3-205	ADHD	Brain. DLPFC (PEC) transcripts	1.37709	0.168486	0.654193	1	ENSG00000188372	ZP3	0.0178434	0.256995	0.312529	6.83041e-70	5.08556e-68	24	27	27	aberrant_processed_transcript	Brain: DLPFC (PEC) transcripts :: Homogenate :: Transcripts :: EpiXcan	0.654157	0.707195	GRCh37
20502	7	76091044	ENST00000430490	DTX2-206	ADHD	Brain. DLPFC (PEC) transcripts	0.968666	0.332712	0.796616	1	ENSG00000091073	DTX2	0.100695	0.0049689	0.010863	0.00329434	0.0130363	7	10	10	mRNA	Brain: DLPFC (PEC) transcripts :: Homogenate :: Transcripts :: EpiXcan	0.796348	0.830011	GRCh37
20503	7	76178677	ENST00000418663	AC004980.1-201	ADHD	Brain. DLPFC (PEC) transcripts	-1.23481	0.2169	0.70718	1	ENSG00000205485	AC004980.7	-0.0228388	0.174585	0.233255	7.52282e-50	3.3062e-48	50	52	52	processed_transcript	Brain: DLPFC (PEC) transcripts :: Homogenate :: Transcripts :: EpiXcan	0.707452	0.756067	GRCh37
20504	7	76178678	ENST00000450661	AC004980.1-202	ADHD	Brain. DLPFC (PEC) transcripts	-0.682172	0.49513	0.873303	1	ENSG00000205485	AC004980.7	-0.02135	0.0423923	0.0626548	7.61956e-13	7.51699e-12	18	21	21	processed_transcript	Brain: DLPFC (PEC) transcripts :: Homogenate :: Transcripts :: EpiXcan	0.874631	0.898131	GRCh37
20505	7	76178728	ENST00000423084	AC004980.1-203	ADHD	Brain. DLPFC (PEC) transcripts	1.4421	0.149273	0.630083	1	ENSG00000205485	AC004980.7	0.0220112	0.226728	0.289509	1.14534e-63	7.33274e-62	37	38	38	processed_transcript	Brain: DLPFC (PEC) transcripts :: Homogenate :: Transcripts :: EpiXcan	0.629683	0.685239	GRCh37
20506	7	76239303	ENST00000310842	POMZP3-202	ADHD	Brain. DLPFC (PEC) transcripts	-1.70496	0.0882028	0.532694	1	ENSG00000146707	POMZP3	-0.0185118	0.444917	0.514179	1.11844e-141	3.76786e-139	40	43	43	mRNA	Brain: DLPFC (PEC) transcripts :: Homogenate :: Transcripts :: EpiXcan	0.531543	0.586495	GRCh37
20507	7	76239345	ENST00000424818	POMZP3-203	ADHD	Brain. DLPFC (PEC) transcripts	-1.68102	0.0927593	0.540793	1	ENSG00000146707	POMZP3	-0.0486622	0.0576516	0.0771462	1.01605e-15	1.19999e-14	26	27	27	NMD_transcript_variant	Brain: DLPFC (PEC) transcripts :: Homogenate :: Transcripts :: EpiXcan	0.540069	0.596147	GRCh37
20508	7	76279718	ENST00000423648	AC004980.2-201	ADHD	Brain. DLPFC (PEC) transcripts	-1.18631	0.235501	0.726833	1	ENSG00000214243	AC004980.10	-0.0305971	0.0780965	0.108215	9.58689e-22	1.53656e-20	25	25	25	processed_pseudogene	Brain: DLPFC (PEC) transcripts :: Homogenate :: Transcripts :: EpiXcan	0.7251	0.77129	GRCh37
20509	7	76610266	ENST00000584900	DTX2P1-UPK3BP1-PMS2P11-202	ADHD	Brain. DLPFC (PEC) transcripts	-0.82918	0.407003	0.83549	1	ENSG00000265479	DTX2P1-UPK3BP1-PMS2P11	-0.0255498	0.0597819	0.0901157	4.57465e-18	6.12264e-17	18	18	18	processed_transcript	Brain: DLPFC (PEC) transcripts :: Homogenate :: Transcripts :: EpiXcan	0.835474	0.865988	GRCh37
20510	7	76610419	ENST00000579700	DTX2P1-UPK3BP1-PMS2P11-201	ADHD	Brain. DLPFC (PEC) transcripts	-0.29386	0.768865	0.953031	1	ENSG00000265479	DTX2P1-UPK3BP1-PMS2P11	-0.00531802	0.23518	0.23581	2.77955e-50	1.23444e-48	67	75	75	processed_transcript	Brain: DLPFC (PEC) transcripts :: Homogenate :: Transcripts :: EpiXcan	0.95644	0.962258	GRCh37
20511	7	76713203	ENST00000443595	FAM185BP-201	ADHD	Brain. DLPFC (PEC) transcripts	0.370387	0.711094	0.936852	1	ENSG00000214439	FAM185BP	0.00678733	0.166537	0.254164	1.62229e-54	8.06601e-53	31	35	35	pseudogene	Brain: DLPFC (PEC) transcripts :: Homogenate :: Transcripts :: EpiXcan	0.938254	0.95098	GRCh37
20512	7	76744716	ENST00000453064	AC007000.1-201	ADHD	Brain. DLPFC (PEC) transcripts	1.7899	0.0734704	0.497695	1	ENSG00000213542	RP11-467H10.1	0.0638199	0.0408988	0.0277516	2.52586e-06	1.45585e-05	56	61	61	processed_pseudogene	Brain: DLPFC (PEC) transcripts :: Homogenate :: Transcripts :: EpiXcan	0.498468	0.55394	GRCh37
20513	7	76916671	ENST00000478101	CCDC146-208	ADHD	Brain. DLPFC (PEC) transcripts	-1.16826	0.242702	0.733524	1	ENSG00000135205	CCDC146	-0.0598253	0.0185535	0.022243	2.55535e-05	0.000131908	33	35	35	aberrant_processed_transcript	Brain: DLPFC (PEC) transcripts :: Homogenate :: Transcripts :: EpiXcan	0.732185	0.776948	GRCh37
20514	7	76822688	ENST00000248598	FGL2-201	ADHD	Brain. DLPFC (PEC) transcripts	-0.868616	0.385057	0.823655	1	ENSG00000127951	FGL2	-0.0150282	0.122676	0.154078	5.02965e-32	1.21691e-30	37	40	40	mRNA	Brain: DLPFC (PEC) transcripts :: Homogenate :: Transcripts :: EpiXcan	0.823357	0.855845	GRCh37
20515	7	76940068	ENST00000491796	GSAP-213	ADHD	Brain. DLPFC (PEC) transcripts	-0.69049	0.489886	0.871058	1	ENSG00000186088	GSAP	-0.0166456	0.0742035	0.0925961	9.22611e-19	1.28146e-17	23	23	23	aberrant_processed_transcript	Brain: DLPFC (PEC) transcripts :: Homogenate :: Transcripts :: EpiXcan	0.872281	0.896632	GRCh37
20516	7	76940068	ENST00000449779	GSAP-209	ADHD	Brain. DLPFC (PEC) transcripts	-0.123026	0.902086	0.97843	1	ENSG00000186088	GSAP	-0.00573823	0.0346297	0.0227852	2.00116e-05	0.000104543	45	50	50	aberrant_processed_transcript	Brain: DLPFC (PEC) transcripts :: Homogenate :: Transcripts :: EpiXcan	0.978297	0.985378	GRCh37
20517	7	76940068	ENST00000257626	GSAP-201	ADHD	Brain. DLPFC (PEC) transcripts	-0.532381	0.594462	0.907924	1	ENSG00000186088	GSAP	-0.00708032	0.264767	0.323706	4.30619e-73	3.4875e-71	56	61	61	mRNA	Brain: DLPFC (PEC) transcripts :: Homogenate :: Transcripts :: EpiXcan	0.911133	0.925923	GRCh37
20518	7	76940069	ENST00000482866	GSAP-211	ADHD	Brain. DLPFC (PEC) transcripts	-0.28265	0.777445	0.954931	1	ENSG00000186088	GSAP	-0.00775366	0.0578872	0.0902049	3.76984e-18	5.06769e-17	14	14	14	aberrant_processed_transcript	Brain: DLPFC (PEC) transcripts :: Homogenate :: Transcripts :: EpiXcan	0.958117	0.963581	GRCh37
20519	7	76958844	ENST00000334003	GSAP-202	ADHD	Brain. DLPFC (PEC) transcripts	-0.807506	0.419375	0.840859	1	ENSG00000186088	GSAP	-0.0214064	0.0671827	0.125136	3.41967e-25	6.3559e-24	30	31	31	aberrant_processed_transcript	Brain: DLPFC (PEC) transcripts :: Homogenate :: Transcripts :: EpiXcan	0.841163	0.871009	GRCh37
20520	7	77166592	ENST00000248594	PTPN12-201	ADHD	Brain. DLPFC (PEC) transcripts	-1.00171	0.316484	0.784904	1	ENSG00000127947	PTPN12	-0.0274145	0.0497465	0.0634252	5.80263e-13	5.76948e-12	40	43	43	mRNA	Brain: DLPFC (PEC) transcripts :: Homogenate :: Transcripts :: EpiXcan	0.783488	0.821926	GRCh37
20521	7	77286977	ENST00000440088	APTR-204	ADHD	Brain. DLPFC (PEC) transcripts	0.757844	0.448544	0.854174	1	ENSG00000214293	RSBN1L-AS1	0.020313	0.0519694	0.0679348	6.59892e-14	6.98198e-13	28	29	29	lincRNA	Brain: DLPFC (PEC) transcripts :: Homogenate :: Transcripts :: EpiXcan	0.854797	0.881892	GRCh37
20522	7	77313260	ENST00000416650	APTR-202	ADHD	Brain. DLPFC (PEC) transcripts	0.304558	0.760703	0.949672	1	ENSG00000214293	RSBN1L-AS1	0.0138811	0.0269875	0.0636541	3.81535e-13	3.84097e-12	10	10	10	lincRNA	Brain: DLPFC (PEC) transcripts :: Homogenate :: Transcripts :: EpiXcan	0.95302	0.96043	GRCh37
20523	7	77313538	ENST00000398043	APTR-201	ADHD	Brain. DLPFC (PEC) transcripts	-0.521664	0.601905	0.910399	1	ENSG00000214293	RSBN1L-AS1	-0.00712455	0.227431	0.301847	8.22289e-68	5.84716e-66	27	27	27	lincRNA	Brain: DLPFC (PEC) transcripts :: Homogenate :: Transcripts :: EpiXcan	0.91322	0.927897	GRCh37
20524	7	77325760	ENST00000334955	RSBN1L-201	ADHD	Brain. DLPFC (PEC) transcripts	-1.23741	0.215934	0.706087	1	ENSG00000187257	RSBN1L	-0.027555	0.0843498	0.0950029	2.87962e-19	4.09333e-18	46	47	47	mRNA	Brain: DLPFC (PEC) transcripts :: Homogenate :: Transcripts :: EpiXcan	0.706617	0.755177	GRCh37
20525	7	77423045	ENST00000257663	TMEM60-201	ADHD	Brain. DLPFC (PEC) transcripts	-0.823145	0.410426	0.836953	1	ENSG00000135211	TMEM60	-0.045065	0.0175779	0.0225585	2.05787e-05	0.000107322	14	14	14	mRNA	Brain: DLPFC (PEC) transcripts :: Homogenate :: Transcripts :: EpiXcan	0.837131	0.867435	GRCh37
20526	7	77646393	ENST00000419488	MAGI2-202	ADHD	Brain. DLPFC (PEC) transcripts	0.453311	0.650325	0.922645	1	ENSG00000187391	MAGI2	0.0277013	0.0119546	0.0244305	1.03263e-05	5.57709e-05	22	22	22	mRNA	Brain: DLPFC (PEC) transcripts :: Homogenate :: Transcripts :: EpiXcan	0.92439	0.938725	GRCh37
20527	7	77646393	ENST00000354212	MAGI2-201	ADHD	Brain. DLPFC (PEC) transcripts	-2.25096	0.0243882	0.332173	1	ENSG00000187391	MAGI2	-0.0817136	0.0416844	0.0234754	1.54778e-05	8.1994e-05	63	69	69	mRNA	Brain: DLPFC (PEC) transcripts :: Homogenate :: Transcripts :: EpiXcan	0.337821	0.375817	GRCh37
20528	7	78147839	ENST00000517762	MAGI2-204	ADHD	Brain. DLPFC (PEC) transcripts	1.23956	0.21514	0.705227	1	ENSG00000187391	MAGI2	0.084454	0.0129016	0.042401	4.0486e-09	3.03708e-08	6	6	6	processed_transcript	Brain: DLPFC (PEC) transcripts :: Homogenate :: Transcripts :: EpiXcan	0.705539	0.754369	GRCh37
20529	7	79083276	ENST00000414797	MAGI2-AS3-201	ADHD	Brain. DLPFC (PEC) transcripts	0.608597	0.542792	0.892469	1	ENSG00000234456	MAGI2-AS3	0.0144113	0.0636371	0.110401	1.10492e-22	1.8412e-21	12	14	14	transcript	Brain: DLPFC (PEC) transcripts :: Homogenate :: Transcripts :: EpiXcan	0.895302	0.912764	GRCh37
20530	7	79083308	ENST00000422093	MAGI2-AS3-202	ADHD	Brain. DLPFC (PEC) transcripts	-0.695954	0.486458	0.870286	1	ENSG00000234456	MAGI2-AS3	-0.0257086	0.0295835	0.0650131	1.94456e-13	1.99526e-12	9	9	9	transcript	Brain: DLPFC (PEC) transcripts :: Homogenate :: Transcripts :: EpiXcan	0.871191	0.89573	GRCh37
20531	7	79088021	ENST00000452320	MAGI2-AS3-212	ADHD	Brain. DLPFC (PEC) transcripts	-0.70918	0.478213	0.867167	1	ENSG00000234456	MAGI2-AS3	-0.0144056	0.103002	0.151173	1.5404e-30	3.51936e-29	10	11	11	aberrant_processed_transcript	Brain: DLPFC (PEC) transcripts :: Homogenate :: Transcripts :: EpiXcan	0.868068	0.892777	GRCh37
20532	7	79099743	ENST00000442765	MAGI2-AS3-207	ADHD	Brain. DLPFC (PEC) transcripts	0.355845	0.721956	0.939574	1	ENSG00000234456	MAGI2-AS3	0.0184733	0.0150886	0.0373109	4.24692e-08	2.92121e-07	4	4	4	aberrant_processed_transcript	Brain: DLPFC (PEC) transcripts :: Homogenate :: Transcripts :: EpiXcan	0.941501	0.95294	GRCh37
20533	7	79765071	ENST00000457358	GNAI1-205	ADHD	Brain. DLPFC (PEC) transcripts	-1.72259	0.084962	0.525704	1	ENSG00000127955	GNAI1	-0.112275	0.00910361	0.0216245	3.13757e-05	0.000160207	3	5	5	mRNA	Brain: DLPFC (PEC) transcripts :: Homogenate :: Transcripts :: EpiXcan	0.524627	0.579278	GRCh37
20534	7	80267992	ENST00000447544	CD36-214	ADHD	Brain. DLPFC (PEC) transcripts	-0.632155	0.527286	0.887055	1	ENSG00000135218	CD36	-0.0372667	0.0203456	0.0260836	4.66977e-06	2.61666e-05	23	27	27	mRNA	Brain: DLPFC (PEC) transcripts :: Homogenate :: Transcripts :: EpiXcan	0.889266	0.907936	GRCh37
20535	7	80371854	ENST00000265361	SEMA3C-201	ADHD	Brain. DLPFC (PEC) transcripts	0.528809	0.596938	0.908975	1	ENSG00000075223	SEMA3C	0.0128995	0.0787389	0.118424	9.81057e-24	1.7104e-22	27	40	40	mRNA	Brain: DLPFC (PEC) transcripts :: Homogenate :: Transcripts :: EpiXcan	0.911893	0.926711	GRCh37
20536	7	81575760	ENST00000356860	CACNA2D1-202	ADHD	Brain. DLPFC (PEC) transcripts	0.050998	0.959327	0.989677	1	ENSG00000153956	CACNA2D1	0.00406169	0.0289409	0.0217311	3.17913e-05	0.000162198	37	61	61	mRNA	Brain: DLPFC (PEC) transcripts :: Homogenate :: Transcripts :: EpiXcan	0.989508	0.99387	GRCh37
20537	7	82430853	ENST00000432078	PCLO-205	ADHD	Brain. DLPFC (PEC) transcripts	1.62615	0.103919	0.559948	1	ENSG00000186472	PCLO	0.122889	0.00825151	0.0202007	5.65469e-05	0.000279957	9	10	10	processed_transcript	Brain: DLPFC (PEC) transcripts :: Homogenate :: Transcripts :: EpiXcan	0.561132	0.617349	GRCh37
20538	7	82449796	ENST00000423517	PCLO-203	ADHD	Brain. DLPFC (PEC) transcripts	-2.73543	0.00622989	0.177754	1	ENSG00000186472	PCLO	-0.112783	0.026701	0.0337046	1.98383e-07	1.28159e-06	37	43	43	mRNA	Brain: DLPFC (PEC) transcripts :: Homogenate :: Transcripts :: EpiXcan	0.18051	0.211492	GRCh37
20539	7	82993222	ENST00000307792	SEMA3E-201	ADHD	Brain. DLPFC (PEC) transcripts	2.22765	0.0259041	0.339686	1	ENSG00000170381	SEMA3E	0.162133	0.0100918	0.0180396	0.000153617	0.000721894	21	24	24	mRNA	Brain: DLPFC (PEC) transcripts :: Homogenate :: Transcripts :: EpiXcan	0.34507	0.384633	GRCh37
20540	7	83590617	ENST00000436949	SEMA3A-204	ADHD	Brain. DLPFC (PEC) transcripts	-0.419859	0.674589	0.928006	1	ENSG00000075213	SEMA3A	-0.0301124	0.00716184	0.0128618	0.00141289	0.00586998	10	11	11	mRNA	Brain: DLPFC (PEC) transcripts :: Homogenate :: Transcripts :: EpiXcan	0.929223	0.943696	GRCh37
20541	7	84624869	ENST00000284136	SEMA3D-201	ADHD	Brain. DLPFC (PEC) transcripts	-1.24542	0.212977	0.704078	1	ENSG00000153993	SEMA3D	-0.0591916	0.0176215	0.0323052	3.21539e-07	2.03447e-06	15	15	15	mRNA	Brain: DLPFC (PEC) transcripts :: Homogenate :: Transcripts :: EpiXcan	0.704054	0.752891	GRCh37
20542	7	84679673	ENST00000444867	SEMA3D-202	ADHD	Brain. DLPFC (PEC) transcripts	-0.547098	0.584312	0.903945	1	ENSG00000153993	SEMA3D	-0.0449853	0.00590019	0.011791	0.00228452	0.00923872	23	51	51	mRNA	Brain: DLPFC (PEC) transcripts :: Homogenate :: Transcripts :: EpiXcan	0.906723	0.923522	GRCh37
20543	7	85265329	ENST00000438795	AC092013.1-201	ADHD	Brain. DLPFC (PEC) transcripts	-0.0555189	0.955725	0.989043	1	ENSG00000227785	AC092013.1	-0.00205572	0.0332156	0.0537128	3.15035e-11	2.79013e-10	11	11	11	processed_pseudogene	Brain: DLPFC (PEC) transcripts :: Homogenate :: Transcripts :: EpiXcan	0.988597	0.993406	GRCh37
20544	7	86274161	ENST00000421579	GRM3-202	ADHD	Brain. DLPFC (PEC) transcripts	2.09399	0.0362609	0.388412	1	ENSG00000198822	GRM3	0.0230094	0.346469	0.379112	1.20349e-91	1.48926e-89	32	35	35	mRNA	Brain: DLPFC (PEC) transcripts :: Homogenate :: Transcripts :: EpiXcan	0.393514	0.437454	GRCh37
20545	7	86520511	ENST00000480216	KIAA1324L-211	ADHD	Brain. DLPFC (PEC) transcripts	0.012629	0.989924	0.998075	1	ENSG00000164659	KIAA1324L	0.00264181	0.0202886	0.0337415	1.87606e-07	1.21489e-06	12	13	13	aberrant_processed_transcript	Brain: DLPFC (PEC) transcripts :: Homogenate :: Transcripts :: EpiXcan	0.998085	0.998558	GRCh37
20546	7	86780739	ENST00000433446	AC005076.1-201	ADHD	Brain. DLPFC (PEC) transcripts	-0.393191	0.694178	0.933341	1	ENSG00000224046	AC005076.5	-0.00761527	0.109179	0.172666	2.819e-35	7.7375e-34	6	6	6	transcript	Brain: DLPFC (PEC) transcripts :: Homogenate :: Transcripts :: EpiXcan	0.934391	0.947942	GRCh37
20547	7	86781766	ENST00000579850	DMTF1-228	ADHD	Brain. DLPFC (PEC) transcripts	1.87767	0.0604259	0.466877	1	ENSG00000135164	DMTF1	0.0629571	0.0402137	0.0627212	6.88942e-13	6.81109e-12	9	10	10	NMD_transcript_variant	Brain: DLPFC (PEC) transcripts :: Homogenate :: Transcripts :: EpiXcan	0.468656	0.520876	GRCh37
20548	7	86792198	ENST00000412139	DMTF1-203	ADHD	Brain. DLPFC (PEC) transcripts	0.620197	0.535128	0.888643	1	ENSG00000135164	DMTF1	0.0280541	0.0161258	0.0298685	9.24856e-07	5.58501e-06	9	10	10	NMD_transcript_variant	Brain: DLPFC (PEC) transcripts :: Homogenate :: Transcripts :: EpiXcan	0.89138	0.909889	GRCh37
20549	7	86827299	ENST00000492231	TMEM243-208	ADHD	Brain. DLPFC (PEC) transcripts	0.9772	0.32847	0.793621	1	ENSG00000135185	TMEM243	0.0784151	0.00627555	0.0111019	0.00309702	0.0123027	20	22	22	aberrant_processed_transcript	Brain: DLPFC (PEC) transcripts :: Homogenate :: Transcripts :: EpiXcan	0.793197	0.828043	GRCh37
20550	7	86954666	ENST00000421293	TP53TG1-203	ADHD	Brain. DLPFC (PEC) transcripts	-0.502243	0.615497	0.91186	1	ENSG00000182165	TP53TG1	-0.0196825	0.0176908	0.0371001	2.92371e-08	2.04229e-07	9	9	9	lincRNA	Brain: DLPFC (PEC) transcripts :: Homogenate :: Transcripts :: EpiXcan	0.914682	0.930619	GRCh37
20551	7	86975009	ENST00000412227	CROT-202	ADHD	Brain. DLPFC (PEC) transcripts	-2.34159	0.0192017	0.300556	1	ENSG00000005469	CROT	-0.0922809	0.0258621	0.0598912	2.64377e-12	2.52034e-11	35	37	37	mRNA	Brain: DLPFC (PEC) transcripts :: Homogenate :: Transcripts :: EpiXcan	0.308025	0.342473	GRCh37
20552	7	86975011	ENST00000331536	CROT-201	ADHD	Brain. DLPFC (PEC) transcripts	0.0600714	0.952099	0.988186	1	ENSG00000005469	CROT	0.00335415	0.00919131	0.0150336	0.000521356	0.00228801	12	12	12	mRNA	Brain: DLPFC (PEC) transcripts :: Homogenate :: Transcripts :: EpiXcan	0.987949	0.992858	GRCh37
20553	7	87257766	ENST00000476114	RUNDC3B-205	ADHD	Brain. DLPFC (PEC) transcripts	-1.50551	0.132193	0.606589	1	ENSG00000105784	RUNDC3B	-0.230993	0.00208169	0.0109382	0.00328089	0.0129871	2	3	3	aberrant_processed_transcript	Brain: DLPFC (PEC) transcripts :: Homogenate :: Transcripts :: EpiXcan	0.605629	0.661812	GRCh37
20554	7	87329732	ENST00000312373	RUNDC3B-201	ADHD	Brain. DLPFC (PEC) transcripts	-0.456072	0.648338	0.922349	1	ENSG00000105784	RUNDC3B	-0.0150274	0.0297818	0.032785	2.88726e-07	1.83432e-06	40	44	44	aberrant_processed_transcript	Brain: DLPFC (PEC) transcripts :: Homogenate :: Transcripts :: EpiXcan	0.924347	0.938387	GRCh37
20555	7	87462883	ENST00000341119	SLC25A40-201	ADHD	Brain. DLPFC (PEC) transcripts	-1.09379	0.274046	0.753907	1	ENSG00000075303	SLC25A40	-0.0696028	0.00966787	0.0312999	5.52358e-07	3.41399e-06	4	4	4	mRNA	Brain: DLPFC (PEC) transcripts :: Homogenate :: Transcripts :: EpiXcan	0.752562	0.79676	GRCh37
20556	7	87465426	ENST00000496348	SLC25A40-208	ADHD	Brain. DLPFC (PEC) transcripts	-0.706593	0.479819	0.868023	1	ENSG00000075303	SLC25A40	-0.0276375	0.0232691	0.0317158	4.69628e-07	2.92243e-06	14	16	16	aberrant_processed_transcript	Brain: DLPFC (PEC) transcripts :: Homogenate :: Transcripts :: EpiXcan	0.869177	0.893201	GRCh37
20557	7	87563644	ENST00000412441	ADAM22-206	ADHD	Brain. DLPFC (PEC) transcripts	-1.21171	0.225624	0.715604	1	ENSG00000008277	ADAM22	-0.0939588	0.00742497	0.0159294	0.00037557	0.00168177	14	14	14	mRNA	Brain: DLPFC (PEC) transcripts :: Homogenate :: Transcripts :: EpiXcan	0.716207	0.762747	GRCh37
20558	7	87834433	ENST00000265729	SRI-201	ADHD	Brain. DLPFC (PEC) transcripts	-0.159868	0.872985	0.974026	1	ENSG00000075142	SRI	-0.00312335	0.0367614	0.0440236	1.93589e-09	1.49227e-08	44	46	46	mRNA	Brain: DLPFC (PEC) transcripts :: Homogenate :: Transcripts :: EpiXcan	0.973741	0.98075	GRCh37
20559	7	87835753	ENST00000490437	SRI-210	ADHD	Brain. DLPFC (PEC) transcripts	0.909846	0.362904	0.813843	1	ENSG00000075142	SRI	0.126455	0.00180201	0.0127036	0.00147222	0.00610103	2	2	2	mRNA	Brain: DLPFC (PEC) transcripts :: Homogenate :: Transcripts :: EpiXcan	0.814247	0.845243	GRCh37
20560	7	87858974	ENST00000447058	AC003991.1-202	ADHD	Brain. DLPFC (PEC) transcripts	0.0623067	0.950319	0.987889	1	ENSG00000228113	AC003991.3	0.00268431	0.035654	0.0480308	3.62851e-10	2.96304e-09	22	24	24	transcript	Brain: DLPFC (PEC) transcripts :: Homogenate :: Transcripts :: EpiXcan	0.98747	0.992604	GRCh37
20561	7	87860889	ENST00000591739	AC003991.1-203	ADHD	Brain. DLPFC (PEC) transcripts	-0.942754	0.345807	0.804799	1	ENSG00000228113	AC003991.3	-0.0471908	0.0412436	0.0474115	5.68568e-10	4.57503e-09	37	41	41	transcript	Brain: DLPFC (PEC) transcripts :: Homogenate :: Transcripts :: EpiXcan	0.80634	0.837227	GRCh37
20562	7	89783689	ENST00000297205	STEAP1-201	ADHD	Brain. DLPFC (PEC) transcripts	-0.146007	0.883916	0.975981	1	ENSG00000164647	STEAP1	-0.00241101	0.0473716	0.0714376	1.11895e-14	1.24205e-13	23	24	24	mRNA	Brain: DLPFC (PEC) transcripts :: Homogenate :: Transcripts :: EpiXcan	0.976134	0.982494	GRCh37
20563	7	89783770	ENST00000475789	STEAP1-203	ADHD	Brain. DLPFC (PEC) transcripts	0.616069	0.537849	0.889985	1	ENSG00000164647	STEAP1	0.0301081	0.0168619	0.0266548	3.63382e-06	2.06266e-05	11	11	11	aberrant_processed_transcript	Brain: DLPFC (PEC) transcripts :: Homogenate :: Transcripts :: EpiXcan	0.892783	0.910959	GRCh37
20564	7	89841000	ENST00000287908	STEAP2-201	ADHD	Brain. DLPFC (PEC) transcripts	-1.71469	0.0864021	0.528386	1	ENSG00000157214	STEAP2	-0.0791582	0.0208039	0.0415679	6.86654e-09	5.05974e-08	8	8	8	mRNA	Brain: DLPFC (PEC) transcripts :: Homogenate :: Transcripts :: EpiXcan	0.527345	0.58257	GRCh37
20565	7	89841058	ENST00000394626	STEAP2-204	ADHD	Brain. DLPFC (PEC) transcripts	-0.260958	0.794125	0.958374	1	ENSG00000157214	STEAP2	-0.00610425	0.0268953	0.0242526	1.0875e-05	5.85772e-05	20	23	23	mRNA	Brain: DLPFC (PEC) transcripts :: Homogenate :: Transcripts :: EpiXcan	0.960693	0.966718	GRCh37
20566	7	89841174	ENST00000394622	STEAP2-203	ADHD	Brain. DLPFC (PEC) transcripts	-0.453279	0.650348	0.922645	1	ENSG00000157214	STEAP2	-0.0229646	0.0108716	0.0146331	0.000659098	0.00285684	12	12	12	mRNA	Brain: DLPFC (PEC) transcripts :: Homogenate :: Transcripts :: EpiXcan	0.92439	0.938728	GRCh37
20567	7	89841200	ENST00000394621	STEAP2-202	ADHD	Brain. DLPFC (PEC) transcripts	-0.0360095	0.971275	0.992585	1	ENSG00000157214	STEAP2	0.000675871	0.0212317	0.0308102	6.15279e-07	3.78493e-06	26	27	27	mRNA	Brain: DLPFC (PEC) transcripts :: Homogenate :: Transcripts :: EpiXcan	0.99251	0.995574	GRCh37
20568	7	89843134	ENST00000394629	STEAP2-205	ADHD	Brain. DLPFC (PEC) transcripts	-0.217486	0.82783	0.965435	1	ENSG00000157214	STEAP2	-0.00936597	0.0233483	0.0206848	4.52325e-05	0.000226612	23	28	28	mRNA	Brain: DLPFC (PEC) transcripts :: Homogenate :: Transcripts :: EpiXcan	0.966646	0.973053	GRCh37
20569	7	89844588	ENST00000482369	STEAP2-210	ADHD	Brain. DLPFC (PEC) transcripts	-0.469736	0.638544	0.919159	1	ENSG00000157214	STEAP2	-0.0119309	0.0927867	0.119987	3.18876e-24	5.67437e-23	26	32	32	aberrant_processed_transcript	Brain: DLPFC (PEC) transcripts :: Homogenate :: Transcripts :: EpiXcan	0.921275	0.936134	GRCh37
20570	7	89874488	ENST00000389297	CFAP69-201	ADHD	Brain. DLPFC (PEC) transcripts	-0.423505	0.671927	0.927075	1	ENSG00000105792	C7orf63	-0.0105713	0.0891857	0.120803	1.60764e-24	2.9004e-23	20	20	20	mRNA	Brain: DLPFC (PEC) transcripts :: Homogenate :: Transcripts :: EpiXcan	0.928357	0.94318	GRCh37
20571	7	89901217	ENST00000475031	CFAP69-210	ADHD	Brain. DLPFC (PEC) transcripts	-1.32772	0.184271	0.672161	1	ENSG00000105792	C7orf63	-0.0242609	0.143647	0.203873	2.12457e-42	7.32164e-41	19	20	20	aberrant_processed_transcript	Brain: DLPFC (PEC) transcripts :: Homogenate :: Transcripts :: EpiXcan	0.672179	0.72514	GRCh37
20572	7	89933350	ENST00000412839	CFAP69-202	ADHD	Brain. DLPFC (PEC) transcripts	0.947294	0.343489	0.803457	1	ENSG00000105792	C7orf63	0.0203714	0.0890361	0.114427	2.33249e-23	3.995e-22	36	37	37	mRNA	Brain: DLPFC (PEC) transcripts :: Homogenate :: Transcripts :: EpiXcan	0.80463	0.836024	GRCh37
20573	7	89936391	ENST00000445156	CFAP69-205	ADHD	Brain. DLPFC (PEC) transcripts	-0.896514	0.369979	0.816147	1	ENSG00000105792	C7orf63	-0.0136247	0.183084	0.2598	4.55276e-56	2.37003e-54	11	11	11	mRNA	Brain: DLPFC (PEC) transcripts :: Homogenate :: Transcripts :: EpiXcan	0.816879	0.848368	GRCh37
20574	7	89975979	ENST00000257659	GTPBP10-202	ADHD	Brain. DLPFC (PEC) transcripts	-0.803026	0.42196	0.841628	1	ENSG00000105793	GTPBP10	-0.0170399	0.0943386	0.123098	7.60803e-25	1.39186e-23	18	18	18	mRNA	Brain: DLPFC (PEC) transcripts :: Homogenate :: Transcripts :: EpiXcan	0.841887	0.871582	GRCh37
20575	7	89975990	ENST00000222511	GTPBP10-201	ADHD	Brain. DLPFC (PEC) transcripts	0.768286	0.442317	0.85181	1	ENSG00000105793	GTPBP10	0.0199515	0.0610272	0.0983946	8.40151e-20	1.22552e-18	26	28	28	mRNA	Brain: DLPFC (PEC) transcripts :: Homogenate :: Transcripts :: EpiXcan	0.852271	0.87955	GRCh37
20576	7	90095738	ENST00000449528	CDK14-209	ADHD	Brain. DLPFC (PEC) transcripts	0.579155	0.562485	0.897208	1	ENSG00000058091	CDK14	0.0297055	0.0152746	0.0276176	2.61572e-06	1.50481e-05	13	13	13	mRNA	Brain: DLPFC (PEC) transcripts :: Homogenate :: Transcripts :: EpiXcan	0.899724	0.918063	GRCh37
20577	7	90338565	ENST00000496279	CDK14-215	ADHD	Brain. DLPFC (PEC) transcripts	1.4894	0.136383	0.61293	1	ENSG00000058091	CDK14	0.0627523	0.0262268	0.0330609	2.28722e-07	1.46826e-06	11	11	11	processed_transcript	Brain: DLPFC (PEC) transcripts :: Homogenate :: Transcripts :: EpiXcan	0.611187	0.667885	GRCh37
20578	7	90338712	ENST00000265741	CDK14-201	ADHD	Brain. DLPFC (PEC) transcripts	-1.28509	0.198761	0.690206	1	ENSG00000058091	CDK14	-0.129193	0.0051001	0.0164265	0.000291671	0.00132335	3	3	3	mRNA	Brain: DLPFC (PEC) transcripts :: Homogenate :: Transcripts :: EpiXcan	0.6894	0.740988	GRCh37
20579	7	90219933	ENST00000415965	AC002456.1-201	ADHD	Brain. DLPFC (PEC) transcripts	1.06963	0.284785	0.76206	1	ENSG00000223969	AC002456.2	0.0465651	0.0277008	0.0527333	4.5285e-11	3.96509e-10	9	10	10	transcript	Brain: DLPFC (PEC) transcripts :: Homogenate :: Transcripts :: EpiXcan	0.760935	0.804682	GRCh37
20580	7	90219937	ENST00000441971	AC002456.1-202	ADHD	Brain. DLPFC (PEC) transcripts	1.18768	0.234959	0.726322	1	ENSG00000223969	AC002456.2	0.0346875	0.0612899	0.104277	2.84969e-21	4.46402e-20	8	8	8	transcript	Brain: DLPFC (PEC) transcripts :: Homogenate :: Transcripts :: EpiXcan	0.724895	0.770871	GRCh37
20581	7	90893783	ENST00000287934	FZD1-201	ADHD	Brain. DLPFC (PEC) transcripts	0.406878	0.684098	0.930841	1	ENSG00000157240	FZD1	0.0266651	0.00510736	0.0279031	2.12938e-06	1.23715e-05	6	6	6	mRNA	Brain: DLPFC (PEC) transcripts :: Homogenate :: Transcripts :: EpiXcan	0.932199	0.945829	GRCh37
20582	7	91500243	ENST00000419292	MTERF1-203	ADHD	Brain. DLPFC (PEC) transcripts	-0.240579	0.809881	0.96166	1	ENSG00000127989	MTERF	-0.0133841	0.0127639	0.0137973	0.000891406	0.00380203	15	15	15	mRNA	Brain: DLPFC (PEC) transcripts :: Homogenate :: Transcripts :: EpiXcan	0.963007	0.969802	GRCh37
20583	7	91503968	ENST00000425936	MTERF1-204	ADHD	Brain. DLPFC (PEC) transcripts	-0.581472	0.560922	0.897127	1	ENSG00000127989	MTERF	-0.03478	0.0116989	0.0138619	0.000924575	0.00393762	13	13	13	mRNA	Brain: DLPFC (PEC) transcripts :: Homogenate :: Transcripts :: EpiXcan	0.899514	0.917785	GRCh37
20584	7	91721303	ENST00000487258	AKAP9-211	ADHD	Brain. DLPFC (PEC) transcripts	0.540751	0.58868	0.905582	1	ENSG00000127914	AKAP9	0.0385587	0.01862	0.0233011	1.61779e-05	8.5473e-05	15	16	16	aberrant_processed_transcript	Brain: DLPFC (PEC) transcripts :: Homogenate :: Transcripts :: EpiXcan	0.908505	0.924552	GRCh37
20585	7	91741465	ENST00000003100	CYP51A1-201	ADHD	Brain. DLPFC (PEC) transcripts	0.51063	0.60961	0.910958	1	ENSG00000001630	CYP51A1	0.0127011	0.068691	0.106722	1.07791e-21	1.72327e-20	11	11	11	mRNA	Brain: DLPFC (PEC) transcripts :: Homogenate :: Transcripts :: EpiXcan	0.913394	0.929313	GRCh37
20586	7	91763918	ENST00000453068	CYP51A1-AS1-201	ADHD	Brain. DLPFC (PEC) transcripts	-1.23001	0.218692	0.709152	1	ENSG00000188693	CTB-161K23.1	-0.0706757	0.0164154	0.0111995	0.00296529	0.011817	24	28	28	transcript	Brain: DLPFC (PEC) transcripts :: Homogenate :: Transcripts :: EpiXcan	0.709957	0.757819	GRCh37
20587	7	91828283	ENST00000394507	KRIT1-204	ADHD	Brain. DLPFC (PEC) transcripts	-1.59128	0.111547	0.573133	1	ENSG00000001631	KRIT1	-0.0628353	0.0295595	0.0538993	2.70057e-11	2.39945e-10	14	14	14	mRNA	Brain: DLPFC (PEC) transcripts :: Homogenate :: Transcripts :: EpiXcan	0.572833	0.6302	GRCh37
20588	7	92076767	ENST00000287957	GATAD1-201	ADHD	Brain. DLPFC (PEC) transcripts	-0.560701	0.575001	0.900883	1	ENSG00000157259	GATAD1	-0.0129005	0.111235	0.16676	5.47084e-34	1.42944e-32	34	39	39	mRNA	Brain: DLPFC (PEC) transcripts :: Homogenate :: Transcripts :: EpiXcan	0.903743	0.921387	GRCh37
20589	7	92079032	ENST00000493878	GATAD1-203	ADHD	Brain. DLPFC (PEC) transcripts	0.099294	0.920905	0.981144	1	ENSG00000157259	GATAD1	0.0108213	0.00456973	0.0188567	0.000109707	0.000525159	17	19	19	aberrant_processed_transcript	Brain: DLPFC (PEC) transcripts :: Homogenate :: Transcripts :: EpiXcan	0.980614	0.988316	GRCh37
20590	7	92097694	ENST00000604270	ERVW-1-205	ADHD	Brain. DLPFC (PEC) transcripts	1.28535	0.198669	0.690035	1	ENSG00000242950	ERVW-1	0.0760234	0.0144893	0.0177254	0.000169274	0.000791528	11	12	12	processed_transcript	Brain: DLPFC (PEC) transcripts :: Homogenate :: Transcripts :: EpiXcan	0.689231	0.740797	GRCh37
20591	7	92116340	ENST00000496420	PEX1-210	ADHD	Brain. DLPFC (PEC) transcripts	0.825659	0.408997	0.836224	1	ENSG00000127980	PEX1	0.107404	0.00248146	0.0192654	8.35113e-05	0.000405546	9	19	19	aberrant_processed_transcript	Brain: DLPFC (PEC) transcripts :: Homogenate :: Transcripts :: EpiXcan	0.836438	0.866737	GRCh37
20592	7	92158087	ENST00000481551	RBM48-202	ADHD	Brain. DLPFC (PEC) transcripts	0.286601	0.774418	0.95459	1	ENSG00000127993	RBM48	0.0061202	0.121229	0.117537	7.56526e-24	1.32468e-22	54	64	64	mRNA	Brain: DLPFC (PEC) transcripts :: Homogenate :: Transcripts :: EpiXcan	0.957938	0.963185	GRCh37
20593	7	92158121	ENST00000496410	RBM48-203	ADHD	Brain. DLPFC (PEC) transcripts	0.0352309	0.971896	0.992919	1	ENSG00000127993	RBM48	0.00700977	0.00330399	0.0187349	0.000115657	0.000552207	3	3	3	mRNA	Brain: DLPFC (PEC) transcripts :: Homogenate :: Transcripts :: EpiXcan	0.992861	0.995627	GRCh37
20594	7	92190417	ENST00000445716	FAM133B-204	ADHD	Brain. DLPFC (PEC) transcripts	0.272132	0.785521	0.956648	1	ENSG00000234545	FAM133B	0.0260224	0.00493419	0.0125022	0.00157471	0.00650023	4	4	4	mRNA	Brain: DLPFC (PEC) transcripts :: Homogenate :: Transcripts :: EpiXcan	0.959476	0.965054	GRCh37
20595	7	92234235	ENST00000265734	CDK6-201	ADHD	Brain. DLPFC (PEC) transcripts	0.667491	0.504458	0.877259	1	ENSG00000105810	CDK6	0.0295065	0.0214715	0.0447527	1.61555e-09	1.25319e-08	5	5	5	mRNA	Brain: DLPFC (PEC) transcripts :: Homogenate :: Transcripts :: EpiXcan	0.87894	0.901114	GRCh37
20596	7	92728829	ENST00000379958	SAMD9-201	ADHD	Brain. DLPFC (PEC) transcripts	0.54249	0.587481	0.904951	1	ENSG00000205413	SAMD9	0.0431644	0.00707105	0.0140998	0.000773723	0.00332522	5	6	6	mRNA	Brain: DLPFC (PEC) transcripts :: Homogenate :: Transcripts :: EpiXcan	0.907824	0.924213	GRCh37
20597	7	92759368	ENST00000318238	SAMD9L-201	ADHD	Brain. DLPFC (PEC) transcripts	-1.09129	0.275147	0.754474	1	ENSG00000177409	SAMD9L	-0.0318143	0.0404531	0.0687028	5.223e-14	5.56674e-13	14	15	15	mRNA	Brain: DLPFC (PEC) transcripts :: Homogenate :: Transcripts :: EpiXcan	0.752841	0.797577	GRCh37
20598	7	92760076	ENST00000411955	SAMD9L-202	ADHD	Brain. DLPFC (PEC) transcripts	-0.504859	0.613658	0.91186	1	ENSG00000177409	SAMD9L	-0.01136	0.0520228	0.105952	3.46347e-21	5.41021e-20	14	14	14	mRNA	Brain: DLPFC (PEC) transcripts :: Homogenate :: Transcripts :: EpiXcan	0.914521	0.930226	GRCh37
20599	7	92774919	ENST00000477816	SAMD9L-208	ADHD	Brain. DLPFC (PEC) transcripts	0.775858	0.437833	0.849436	1	ENSG00000177409	SAMD9L	0.0190699	0.0954804	0.110755	3.14554e-22	5.1354e-21	32	40	40	processed_transcript	Brain: DLPFC (PEC) transcripts :: Homogenate :: Transcripts :: EpiXcan	0.849885	0.877658	GRCh37
20600	7	92861679	ENST00000544910	VPS50-220	ADHD	Brain. DLPFC (PEC) transcripts	0.350631	0.725865	0.940381	1	ENSG00000004766	CCDC132	0.0257255	0.0189712	0.0166086	0.000255831	0.00116846	34	39	39	mRNA	Brain: DLPFC (PEC) transcripts :: Homogenate :: Transcripts :: EpiXcan	0.943156	0.95385	GRCh37
20601	7	92861688	ENST00000485994	VPS50-218	ADHD	Brain. DLPFC (PEC) transcripts	1.12456	0.260774	0.746542	1	ENSG00000004766	CCDC132	0.0528568	0.0202319	0.0469308	6.74876e-10	5.39128e-09	3	3	3	aberrant_processed_transcript	Brain: DLPFC (PEC) transcripts :: Homogenate :: Transcripts :: EpiXcan	0.745936	0.788976	GRCh37
20602	7	93592074	ENST00000357520	BET1-202	ADHD	Brain. DLPFC (PEC) transcripts	0.0882459	0.929681	0.982368	1	ENSG00000105829	BET1	0.00339649	0.0341133	0.0686299	4.63833e-14	4.9591e-13	3	3	3	NMD_transcript_variant	Brain: DLPFC (PEC) transcripts :: Homogenate :: Transcripts :: EpiXcan	0.981356	0.989474	GRCh37
20603	7	93622554	ENST00000222547	BET1-201	ADHD	Brain. DLPFC (PEC) transcripts	-1.08919	0.276068	0.755046	1	ENSG00000105829	BET1	-0.0507212	0.0229675	0.0226814	1.91936e-05	0.000100537	32	37	37	mRNA	Brain: DLPFC (PEC) transcripts :: Homogenate :: Transcripts :: EpiXcan	0.753211	0.797906	GRCh37
20604	7	94139110	ENST00000297273	CASD1-201	ADHD	Brain. DLPFC (PEC) transcripts	1.73708	0.0823735	0.519087	1	ENSG00000127995	CASD1	0.0734604	0.0240398	0.0470835	5.78949e-10	4.65519e-09	8	8	8	mRNA	Brain: DLPFC (PEC) transcripts :: Homogenate :: Transcripts :: EpiXcan	0.518599	0.573929	GRCh37
20605	7	94214560	ENST00000445866	SGCE-206	ADHD	Brain. DLPFC (PEC) transcripts	-0.743649	0.457089	0.858089	1	ENSG00000127990	SGCE	-0.0184926	0.0612935	0.113673	5.25082e-23	8.86487e-22	3	3	3	mRNA	Brain: DLPFC (PEC) transcripts :: Homogenate :: Transcripts :: EpiXcan	0.858462	0.885089	GRCh37
20606	7	94285637	ENST00000482108	PEG10-202	ADHD	Brain. DLPFC (PEC) transcripts	1.31787	0.187547	0.676466	1	ENSG00000242265	PEG10	0.0397475	0.0502818	0.051992	7.68722e-11	6.61707e-10	31	35	35	mRNA	Brain: DLPFC (PEC) transcripts :: Homogenate :: Transcripts :: EpiXcan	0.6764	0.729182	GRCh37
20607	7	94294047	ENST00000465184	PEG10-201	ADHD	Brain. DLPFC (PEC) transcripts	1.21032	0.226155	0.716286	1	ENSG00000242265	PEG10	0.0227914	0.123395	0.140635	1.31384e-28	2.78887e-27	31	38	38	processed_transcript	Brain: DLPFC (PEC) transcripts :: Homogenate :: Transcripts :: EpiXcan	0.716677	0.763145	GRCh37
20608	7	94536514	ENST00000413325	PPP1R9A-203	ADHD	Brain. DLPFC (PEC) transcripts	1.19805	0.230896	0.721385	1	ENSG00000158528	PPP1R9A	0.0654839	0.0133975	0.0155217	0.000427477	0.00190102	17	17	17	mRNA	Brain: DLPFC (PEC) transcripts :: Homogenate :: Transcripts :: EpiXcan	0.721416	0.767107	GRCh37
20609	7	94992794	ENST00000482624	PON3-209	ADHD	Brain. DLPFC (PEC) transcripts	-0.438323	0.661152	0.92512	1	ENSG00000105852	PON3	-0.0261388	0.0120763	0.0157418	0.00041112	0.00183228	21	22	22	aberrant_processed_transcript	Brain: DLPFC (PEC) transcripts :: Homogenate :: Transcripts :: EpiXcan	0.92673	0.941107	GRCh37
20610	7	95034179	ENST00000455123	PON2-204	ADHD	Brain. DLPFC (PEC) transcripts	0.162136	0.871199	0.973916	1	ENSG00000105854	PON2	0.0132141	0.00560979	0.0235587	1.3975e-05	7.43888e-05	2	2	2	NMD_transcript_variant	Brain: DLPFC (PEC) transcripts :: Homogenate :: Transcripts :: EpiXcan	0.973464	0.980386	GRCh37
20611	7	95034192	ENST00000433091	PON2-202	ADHD	Brain. DLPFC (PEC) transcripts	0.576038	0.56459	0.897694	1	ENSG00000105854	PON2	0.0231847	0.0265549	0.0441404	2.3525e-09	1.79917e-08	16	16	16	mRNA	Brain: DLPFC (PEC) transcripts :: Homogenate :: Transcripts :: EpiXcan	0.900111	0.918501	GRCh37
20612	7	95034651	ENST00000446142	PON2-203	ADHD	Brain. DLPFC (PEC) transcripts	0.641779	0.521017	0.884437	1	ENSG00000105854	PON2	0.0355083	0.0131891	0.0239173	1.13372e-05	6.09628e-05	7	8	8	NMD_transcript_variant	Brain: DLPFC (PEC) transcripts :: Homogenate :: Transcripts :: EpiXcan	0.886616	0.905949	GRCh37
20613	7	95053476	ENST00000469716	PON2-207	ADHD	Brain. DLPFC (PEC) transcripts	0.773533	0.439207	0.850077	1	ENSG00000105854	PON2	0.0215598	0.0919651	0.0404051	9.87724e-09	7.18028e-08	89	93	93	aberrant_processed_transcript	Brain: DLPFC (PEC) transcripts :: Homogenate :: Transcripts :: EpiXcan	0.850595	0.878366	GRCh37
20614	7	95115213	ENST00000325885	ASB4-202	ADHD	Brain. DLPFC (PEC) transcripts	1.98285	0.0473838	0.428257	1	ENSG00000005981	ASB4	0.0716393	0.0320418	0.0613522	1.32841e-12	1.29069e-11	39	40	40	mRNA	Brain: DLPFC (PEC) transcripts :: Homogenate :: Transcripts :: EpiXcan	0.432455	0.480557	GRCh37
20615	7	95225994	ENST00000416502	AC002451.1-201	ADHD	Brain. DLPFC (PEC) transcripts	1.09669	0.272775	0.753597	1	ENSG00000231170	AC002451.3	0.0422307	0.0253479	0.0355262	8.418e-08	5.62688e-07	16	18	18	transcript	Brain: DLPFC (PEC) transcripts :: Homogenate :: Transcripts :: EpiXcan	0.75234	0.796043	GRCh37
20616	7	95225994	ENST00000432265	AC002451.1-202	ADHD	Brain. DLPFC (PEC) transcripts	1.88879	0.0589194	0.462806	1	ENSG00000231170	AC002451.3	0.03894	0.0976933	0.137345	4.70776e-28	9.79136e-27	11	11	11	transcript	Brain: DLPFC (PEC) transcripts :: Homogenate :: Transcripts :: EpiXcan	0.465628	0.516961	GRCh37
20617	7	95401866	ENST00000447467	DYNC1I1-205	ADHD	Brain. DLPFC (PEC) transcripts	-0.058068	0.953694	0.98874	1	ENSG00000158560	DYNC1I1	-0.00748659	0.0137054	0.0103539	0.00409431	0.0159736	36	38	38	mRNA	Brain: DLPFC (PEC) transcripts :: Homogenate :: Transcripts :: EpiXcan	0.988509	0.993135	GRCh37
20618	7	95401906	ENST00000537881	DYNC1I1-211	ADHD	Brain. DLPFC (PEC) transcripts	-1.18614	0.235569	0.726904	1	ENSG00000158560	DYNC1I1	-0.037631	0.0400073	0.0711732	1.75625e-14	1.92558e-13	19	19	19	mRNA	Brain: DLPFC (PEC) transcripts :: Homogenate :: Transcripts :: EpiXcan	0.725138	0.771308	GRCh37
20619	7	95401910	ENST00000359388	DYNC1I1-202	ADHD	Brain. DLPFC (PEC) transcripts	0.738938	0.459945	0.859653	1	ENSG00000158560	DYNC1I1	0.0272442	0.0293526	0.0223493	2.31875e-05	0.00012022	37	40	40	mRNA	Brain: DLPFC (PEC) transcripts :: Homogenate :: Transcripts :: EpiXcan	0.860108	0.886049	GRCh37
20620	7	95401916	ENST00000413338	DYNC1I1-203	ADHD	Brain. DLPFC (PEC) transcripts	0.797387	0.425226	0.843512	1	ENSG00000158560	DYNC1I1	0.0415247	0.0162891	0.0356155	8.84953e-08	5.90064e-07	6	7	7	mRNA	Brain: DLPFC (PEC) transcripts :: Homogenate :: Transcripts :: EpiXcan	0.843969	0.872891	GRCh37
20621	7	95661979	ENST00000497626	DYNC1I1-207	ADHD	Brain. DLPFC (PEC) transcripts	-0.911024	0.362282	0.813552	1	ENSG00000158560	DYNC1I1	-0.0222255	0.0703154	0.120775	1.86106e-24	3.34601e-23	5	5	5	processed_transcript	Brain: DLPFC (PEC) transcripts :: Homogenate :: Transcripts :: EpiXcan	0.814072	0.844983	GRCh37
20622	7	96279527	ENST00000444799	SEM1-205	ADHD	Brain. DLPFC (PEC) transcripts	0.903866	0.366067	0.815063	1	ENSG00000127922	SHFM1	0.0172238	0.111831	0.149531	2.32892e-30	5.29089e-29	8	8	8	mRNA	Brain: DLPFC (PEC) transcripts :: Homogenate :: Transcripts :: EpiXcan	0.815638	0.846659	GRCh37
20623	7	96318081	ENST00000482389	SEM1-209	ADHD	Brain. DLPFC (PEC) transcripts	0.561583	0.5744	0.900648	1	ENSG00000127922	SHFM1	0.0593368	0.00413307	0.0130054	0.0012971	0.0054179	1	1	1	aberrant_processed_transcript	Brain: DLPFC (PEC) transcripts :: Homogenate :: Transcripts :: EpiXcan	0.90337	0.921311	GRCh37
20624	7	96649704	ENST00000222598	DLX5-201	ADHD	Brain. DLPFC (PEC) transcripts	1.24607	0.212738	0.704078	1	ENSG00000105880	DLX5	0.0860932	0.0132545	0.0477845	4.93868e-10	3.99026e-09	2	2	2	mRNA	Brain: DLPFC (PEC) transcripts :: Homogenate :: Transcripts :: EpiXcan	0.704054	0.75277	GRCh37
20625	7	97361396	ENST00000350485	TAC1-203	ADHD	Brain. DLPFC (PEC) transcripts	0.189277	0.849875	0.970628	1	ENSG00000006128	TAC1	0.0162257	0.00751641	0.0247333	8.75819e-06	4.76809e-05	12	12	12	mRNA	Brain: DLPFC (PEC) transcripts :: Homogenate :: Transcripts :: EpiXcan	0.970673	0.97738	GRCh37
20626	7	97361396	ENST00000346867	TAC1-202	ADHD	Brain. DLPFC (PEC) transcripts	-1.13434	0.256653	0.743798	1	ENSG00000006128	TAC1	-0.083285	0.00826953	0.0212409	3.55517e-05	0.000180501	6	6	6	mRNA	Brain: DLPFC (PEC) transcripts :: Homogenate :: Transcripts :: EpiXcan	0.743185	0.78665	GRCh37
20627	7	97363266	ENST00000491437	TAC1-204	ADHD	Brain. DLPFC (PEC) transcripts	1.40827	0.159053	0.641976	1	ENSG00000006128	TAC1	0.0993057	0.00898161	0.0116374	0.00243258	0.00980434	18	20	20	aberrant_processed_transcript	Brain: DLPFC (PEC) transcripts :: Homogenate :: Transcripts :: EpiXcan	0.640229	0.696578	GRCh37
20628	7	97481430	ENST00000175506	ASNS-201	ADHD	Brain. DLPFC (PEC) transcripts	-1.15711	0.247226	0.737738	1	ENSG00000070669	ASNS	-0.0273138	0.0836906	0.0910973	2.51585e-18	3.41515e-17	31	42	42	mRNA	Brain: DLPFC (PEC) transcripts :: Homogenate :: Transcripts :: EpiXcan	0.735959	0.780563	GRCh37
20629	7	97481443	ENST00000394308	ASNS-202	ADHD	Brain. DLPFC (PEC) transcripts	0.184066	0.853962	0.971274	1	ENSG00000070669	ASNS	0.00669693	0.00844392	0.0100344	0.00487921	0.0188556	13	16	16	mRNA	Brain: DLPFC (PEC) transcripts :: Homogenate :: Transcripts :: EpiXcan	0.971103	0.977844	GRCh37
20630	7	97595402	ENST00000442908	OR7E38P-201	ADHD	Brain. DLPFC (PEC) transcripts	0.163429	0.87018	0.973702	1	ENSG00000183444	OR7E38P	0.000700391	0.020849	0.0154001	0.000472104	0.0020855	23	34	34	pseudogene	Brain: DLPFC (PEC) transcripts :: Homogenate :: Transcripts :: EpiXcan	0.973232	0.980255	GRCh37
20631	7	97840739	ENST00000609256	BHLHA15-202	ADHD	Brain. DLPFC (PEC) transcripts	0.435086	0.6635	0.925553	1	ENSG00000180535	BHLHA15	0.0163998	0.0285671	0.0547443	1.9435e-11	1.74341e-10	8	8	8	mRNA	Brain: DLPFC (PEC) transcripts :: Homogenate :: Transcripts :: EpiXcan	0.926985	0.941446	GRCh37
20632	7	97952165	ENST00000610062	AC093799.2-201	ADHD	Brain. DLPFC (PEC) transcripts	1.16459	0.244186	0.734757	1	ENSG00000272950	RP11-307C18.1	0.0362926	0.0436321	0.0632916	5.73466e-13	5.70511e-12	11	13	13	transcript	Brain: DLPFC (PEC) transcripts :: Homogenate :: Transcripts :: EpiXcan	0.733282	0.778173	GRCh37
20633	7	98444480	ENST00000345589	TMEM130-202	ADHD	Brain. DLPFC (PEC) transcripts	-0.476314	0.63385	0.917994	1	ENSG00000166448	TMEM130	-0.0213758	0.0246753	0.0381894	2.78809e-08	1.95188e-07	7	8	8	mRNA	Brain: DLPFC (PEC) transcripts :: Homogenate :: Transcripts :: EpiXcan	0.92	0.934908	GRCh37
20634	7	98610788	ENST00000360902	AC004893.2-201	ADHD	Brain. DLPFC (PEC) transcripts	-0.0220114	0.982439	0.995393	1	ENSG00000242687	AC004893.11	-0.00257481	0.00992502	0.0174897	0.000178243	0.000830881	3	4	4	transcript	Brain: DLPFC (PEC) transcripts :: Homogenate :: Transcripts :: EpiXcan	0.995329	0.997157	GRCh37
20635	7	98625061	ENST00000361368	SMURF1-202	ADHD	Brain. DLPFC (PEC) transcripts	0.123859	0.901427	0.978341	1	ENSG00000198742	SMURF1	0.00574133	0.0233618	0.0318788	4.26469e-07	2.66433e-06	22	23	23	mRNA	Brain: DLPFC (PEC) transcripts :: Homogenate :: Transcripts :: EpiXcan	0.978217	0.985319	GRCh37
20636	7	99006264	ENST00000403633	BUD31-202	ADHD	Brain. DLPFC (PEC) transcripts	-1.4862	0.137227	0.613836	1	ENSG00000106245	BUD31	-0.130933	0.00525135	0.0107279	0.00356574	0.0140394	5	6	6	mRNA	Brain: DLPFC (PEC) transcripts :: Homogenate :: Transcripts :: EpiXcan	0.612136	0.668836	GRCh37
20637	7	99014362	ENST00000292478	PTCD1-201	ADHD	Brain. DLPFC (PEC) transcripts	0.909588	0.36304	0.813843	1	ENSG00000106246	PTCD1	0.13008	0.0024111	0.118273	9.43588e-24	1.64573e-22	12	16	16	mRNA	Brain: DLPFC (PEC) transcripts :: Homogenate :: Transcripts :: EpiXcan	0.814265	0.845333	GRCh37
20638	7	99017372	ENST00000413834	ATP5J2-PTCD1-201	ADHD	Brain. DLPFC (PEC) transcripts	-0.908556	0.363584	0.814018	1	ENSG00000248919	ATP5J2-PTCD1	-1.48292	2.68275e-05	0.0395213	1.67105e-08	1.19266e-07	3	6	6	mRNA	Brain: DLPFC (PEC) transcripts :: Homogenate :: Transcripts :: EpiXcan	0.814351	0.845554	GRCh37
20639	7	99036696	ENST00000292476	CPSF4-201	ADHD	Brain. DLPFC (PEC) transcripts	-0.864308	0.387419	0.82437	1	ENSG00000160917	CPSF4	-0.0210596	0.0780886	0.116871	2.02814e-23	3.4845e-22	36	40	40	mRNA	Brain: DLPFC (PEC) transcripts :: Homogenate :: Transcripts :: EpiXcan	0.824691	0.856784	GRCh37
20640	7	99055818	ENST00000359832	ATP5J2-202	ADHD	Brain. DLPFC (PEC) transcripts	-1.41968	0.155701	0.637786	1	ENSG00000241468	ATP5J2	-0.0819462	0.0115372	0.0195062	7.32558e-05	0.00035798	6	10	10	mRNA	Brain: DLPFC (PEC) transcripts :: Homogenate :: Transcripts :: EpiXcan	0.635318	0.692556	GRCh37
20641	7	99055932	ENST00000394186	ATP5J2-203	ADHD	Brain. DLPFC (PEC) transcripts	1.4511	0.146751	0.62567	1	ENSG00000241468	ATP5J2	0.0693896	0.0178079	0.0172809	0.000195285	0.000906408	20	23	23	mRNA	Brain: DLPFC (PEC) transcripts :: Homogenate :: Transcripts :: EpiXcan	0.625416	0.681877	GRCh37
20642	7	99217173	ENST00000334715	ZSCAN25-202	ADHD	Brain. DLPFC (PEC) transcripts	-1.01004	0.312477	0.781793	1	ENSG00000197037	ZSCAN25	-0.0576854	0.0197349	0.0309728	6.07734e-07	3.74085e-06	11	11	11	mRNA	Brain: DLPFC (PEC) transcripts :: Homogenate :: Transcripts :: EpiXcan	0.780559	0.819855	GRCh37
20643	7	99268533	ENST00000463907	CYP3A5-207	ADHD	Brain. DLPFC (PEC) transcripts	-2.69523	0.00703396	0.190707	1	ENSG00000106258	CYP3A5	-0.181407	0.00745145	0.0153311	0.000462604	0.00204629	14	18	18	aberrant_processed_transcript	Brain: DLPFC (PEC) transcripts :: Homogenate :: Transcripts :: EpiXcan	0.192877	0.223532	GRCh37
20644	7	99488036	ENST00000349062	TRIM4-201	ADHD	Brain. DLPFC (PEC) transcripts	-0.830625	0.406186	0.835099	1	ENSG00000146833	TRIM4	-0.070185	0.0064447	0.0211426	3.72992e-05	0.000188929	3	3	3	mRNA	Brain: DLPFC (PEC) transcripts :: Homogenate :: Transcripts :: EpiXcan	0.83507	0.865588	GRCh37
20645	7	99498789	ENST00000354241	TRIM4-202	ADHD	Brain. DLPFC (PEC) transcripts	2.17419	0.0296906	0.359107	1	ENSG00000146833	TRIM4	0.0804187	0.0328991	0.0623012	7.94515e-13	7.82773e-12	23	25	25	mRNA	Brain: DLPFC (PEC) transcripts :: Homogenate :: Transcripts :: EpiXcan	0.364342	0.405095	GRCh37
20646	7	99520892	ENST00000312891	GJC3-201	ADHD	Brain. DLPFC (PEC) transcripts	-0.647782	0.517126	0.882928	1	ENSG00000176402	GJC3	-0.0332963	0.0155934	0.0218342	2.89565e-05	0.00014854	17	22	22	mRNA	Brain: DLPFC (PEC) transcripts :: Homogenate :: Transcripts :: EpiXcan	0.885101	0.905048	GRCh37
20647	7	99564353	ENST00000292401	AZGP1-201	ADHD	Brain. DLPFC (PEC) transcripts	-0.931856	0.351411	0.807739	1	ENSG00000160862	AZGP1	-0.0373958	0.0296762	0.0331639	2.07527e-07	1.33705e-06	23	25	25	mRNA	Brain: DLPFC (PEC) transcripts :: Homogenate :: Transcripts :: EpiXcan	0.808674	0.839458	GRCh37
20648	7	99613222	ENST00000482979	ZKSCAN1-204	ADHD	Brain. DLPFC (PEC) transcripts	-0.262635	0.792832	0.958157	1	ENSG00000106261	ZKSCAN1	-0.00882786	0.0393934	0.0747918	2.96242e-15	3.40388e-14	4	5	5	aberrant_processed_transcript	Brain: DLPFC (PEC) transcripts :: Homogenate :: Transcripts :: EpiXcan	0.960501	0.966474	GRCh37
20649	7	99614445	ENST00000432317	ZKSCAN1-203	ADHD	Brain. DLPFC (PEC) transcripts	1.13288	0.257263	0.743983	1	ENSG00000106261	ZKSCAN1	0.107095	0.00722785	0.0136561	0.000971864	0.00412635	5	5	5	mRNA	Brain: DLPFC (PEC) transcripts :: Homogenate :: Transcripts :: EpiXcan	0.743473	0.786842	GRCh37
20650	7	99647390	ENST00000543588	ZSCAN21-205	ADHD	Brain. DLPFC (PEC) transcripts	-0.47043	0.638048	0.919159	1	ENSG00000166529	ZSCAN21	-0.0250889	0.0156287	0.0147655	0.00057862	0.00252394	15	19	19	mRNA	Brain: DLPFC (PEC) transcripts :: Homogenate :: Transcripts :: EpiXcan	0.921275	0.936091	GRCh37
20651	7	99647397	ENST00000292450	ZSCAN21-201	ADHD	Brain. DLPFC (PEC) transcripts	-1.24566	0.212889	0.704078	1	ENSG00000166529	ZSCAN21	-0.0243099	0.115606	0.166678	2.78962e-34	7.3758e-33	10	10	10	mRNA	Brain: DLPFC (PEC) transcripts :: Homogenate :: Transcripts :: EpiXcan	0.704054	0.752867	GRCh37
20652	7	99647417	ENST00000438937	ZSCAN21-202	ADHD	Brain. DLPFC (PEC) transcripts	-1.23969	0.215091	0.705189	1	ENSG00000166529	ZSCAN21	-0.0190251	0.197543	0.268105	4.82339e-58	2.65275e-56	10	10	10	mRNA	Brain: DLPFC (PEC) transcripts :: Homogenate :: Transcripts :: EpiXcan	0.705488	0.754369	GRCh37
20653	7	99661656	ENST00000413658	ZNF3-205	ADHD	Brain. DLPFC (PEC) transcripts	-0.100644	0.919833	0.981144	1	ENSG00000166526	ZNF3	-0.00118544	0.0359277	0.0462537	7.35474e-10	5.85584e-09	18	19	19	mRNA	Brain: DLPFC (PEC) transcripts :: Homogenate :: Transcripts :: EpiXcan	0.980614	0.988129	GRCh37
20654	7	99667611	ENST00000299667	ZNF3-202	ADHD	Brain. DLPFC (PEC) transcripts	-1.15643	0.247505	0.737738	1	ENSG00000166526	ZNF3	-0.0894365	0.00786613	0.0224312	1.92306e-05	0.000100724	5	7	7	mRNA	Brain: DLPFC (PEC) transcripts :: Homogenate :: Transcripts :: EpiXcan	0.735959	0.780697	GRCh37
20655	7	99699180	ENST00000359593	AP4M1-201	ADHD	Brain. DLPFC (PEC) transcripts	-1.50545	0.132208	0.606589	1	ENSG00000221838	AP4M1	-0.0576983	0.0344923	0.0428906	4.03021e-09	3.02406e-08	19	19	19	mRNA	Brain: DLPFC (PEC) transcripts :: Homogenate :: Transcripts :: EpiXcan	0.605629	0.661818	GRCh37
20656	7	99699684	ENST00000422582	AP4M1-205	ADHD	Brain. DLPFC (PEC) transcripts	0.611599	0.540803	0.891352	1	ENSG00000221838	AP4M1	0.0113872	0.123495	0.162956	4.51907e-33	1.13975e-31	19	24	24	mRNA	Brain: DLPFC (PEC) transcripts :: Homogenate :: Transcripts :: EpiXcan	0.893973	0.911949	GRCh37
20657	7	99704701	ENST00000452041	TAF6-209	ADHD	Brain. DLPFC (PEC) transcripts	-0.722869	0.46976	0.863198	1	ENSG00000106290	TAF6	-0.0540749	0.00890031	0.0203168	5.3587e-05	0.000266076	5	6	6	mRNA	Brain: DLPFC (PEC) transcripts :: Homogenate :: Transcripts :: EpiXcan	0.863429	0.890105	GRCh37
20658	7	99704702	ENST00000344095	TAF6-201	ADHD	Brain. DLPFC (PEC) transcripts	0.294339	0.768499	0.953031	1	ENSG00000106290	TAF6	0.0254484	0.00566729	0.0202805	5.67206e-05	0.000280751	5	5	5	mRNA	Brain: DLPFC (PEC) transcripts :: Homogenate :: Transcripts :: EpiXcan	0.956418	0.962201	GRCh37
20659	7	99709588	ENST00000440225	TAF6-206	ADHD	Brain. DLPFC (PEC) transcripts	0.088147	0.92976	0.982368	1	ENSG00000106290	TAF6	0.00115737	0.0125596	0.0133683	0.00111225	0.00468578	9	11	11	mRNA	Brain: DLPFC (PEC) transcripts :: Homogenate :: Transcripts :: EpiXcan	0.981356	0.989474	GRCh37
20660	7	99717236	ENST00000262932	CNPY4-201	ADHD	Brain. DLPFC (PEC) transcripts	-0.374225	0.708237	0.936525	1	ENSG00000166997	CNPY4	-0.0135933	0.0449706	0.0418556	4.54792e-09	3.39813e-08	27	30	30	mRNA	Brain: DLPFC (PEC) transcripts :: Homogenate :: Transcripts :: EpiXcan	0.937934	0.950386	GRCh37
20661	7	99719675	ENST00000480692	CNPY4-204	ADHD	Brain. DLPFC (PEC) transcripts	1.43788	0.150469	0.631952	1	ENSG00000166997	CNPY4	0.0611493	0.0233655	0.0123722	0.00166669	0.00685944	26	26	26	processed_transcript	Brain: DLPFC (PEC) transcripts :: Homogenate :: Transcripts :: EpiXcan	0.630769	0.686755	GRCh37
20662	7	99724317	ENST00000398075	MBLAC1-201	ADHD	Brain. DLPFC (PEC) transcripts	-0.536768	0.591428	0.906631	1	ENSG00000214309	MBLAC1	-0.0109753	0.101607	0.142468	8.30848e-29	1.78372e-27	18	20	20	mRNA	Brain: DLPFC (PEC) transcripts :: Homogenate :: Transcripts :: EpiXcan	0.909735	0.925113	GRCh37
20663	7	99724408	ENST00000421390	MBLAC1-202	ADHD	Brain. DLPFC (PEC) transcripts	-0.958577	0.337772	0.800714	1	ENSG00000214309	MBLAC1	-0.0360179	0.0313309	0.0639369	2.69016e-13	2.73495e-12	12	12	12	mRNA	Brain: DLPFC (PEC) transcripts :: Homogenate :: Transcripts :: EpiXcan	0.80081	0.832727	GRCh37
20664	7	99746530	ENST00000341942	LAMTOR4-201	ADHD	Brain. DLPFC (PEC) transcripts	-1.01677	0.309264	0.780719	1	ENSG00000188186	LAMTOR4	-0.0449542	0.0292976	0.0115642	0.00249111	0.0100257	29	37	37	mRNA	Brain: DLPFC (PEC) transcripts :: Homogenate :: Transcripts :: EpiXcan	0.779773	0.818425	GRCh37
20665	7	99746535	ENST00000474141	LAMTOR4-207	ADHD	Brain. DLPFC (PEC) transcripts	0.371009	0.710631	0.936756	1	ENSG00000188186	LAMTOR4	0.00946237	0.0690596	0.115385	2.28897e-23	3.92196e-22	12	12	12	processed_transcript	Brain: DLPFC (PEC) transcripts :: Homogenate :: Transcripts :: EpiXcan	0.938176	0.950908	GRCh37
20666	7	99746557	ENST00000474831	LAMTOR4-208	ADHD	Brain. DLPFC (PEC) transcripts	-0.431295	0.666254	0.925877	1	ENSG00000188186	LAMTOR4	-0.0109355	0.0731647	0.107893	7.01892e-22	1.13029e-20	17	17	17	processed_transcript	Brain: DLPFC (PEC) transcripts :: Homogenate :: Transcripts :: EpiXcan	0.927098	0.941999	GRCh37
20667	7	99746561	ENST00000441173	LAMTOR4-202	ADHD	Brain. DLPFC (PEC) transcripts	-0.830952	0.406001	0.834935	1	ENSG00000188186	LAMTOR4	-0.0318285	0.0367396	0.0527782	4.90429e-11	4.28146e-10	36	43	43	mRNA	Brain: DLPFC (PEC) transcripts :: Homogenate :: Transcripts :: EpiXcan	0.834985	0.865483	GRCh37
20668	7	99746601	ENST00000468582	LAMTOR4-205	ADHD	Brain. DLPFC (PEC) transcripts	-0.164599	0.86926	0.973289	1	ENSG00000188186	LAMTOR4	-0.00236261	0.185044	0.249239	3.73268e-53	1.79544e-51	17	17	17	processed_transcript	Brain: DLPFC (PEC) transcripts :: Homogenate :: Transcripts :: EpiXcan	0.972824	0.980149	GRCh37
20669	7	99746617	ENST00000488241	LAMTOR4-209	ADHD	Brain. DLPFC (PEC) transcripts	-0.897778	0.369304	0.815933	1	ENSG00000188186	LAMTOR4	-0.0554346	0.0114272	0.0296495	1.03264e-06	6.20125e-06	6	6	6	processed_transcript	Brain: DLPFC (PEC) transcripts :: Homogenate :: Transcripts :: EpiXcan	0.816571	0.848115	GRCh37
20670	7	99746980	ENST00000473459	LAMTOR4-206	ADHD	Brain. DLPFC (PEC) transcripts	0.129444	0.897007	0.97793	1	ENSG00000188186	LAMTOR4	0.0027054	0.142475	0.147599	6.60833e-30	1.47594e-28	34	41	41	aberrant_processed_transcript	Brain: DLPFC (PEC) transcripts :: Homogenate :: Transcripts :: EpiXcan	0.977923	0.98459	GRCh37
20671	7	99746982	ENST00000466498	LAMTOR4-204	ADHD	Brain. DLPFC (PEC) transcripts	0.488211	0.625401	0.914826	1	ENSG00000188186	LAMTOR4	0.00814849	0.18703	0.227069	2.80475e-48	1.17998e-46	32	33	33	processed_transcript	Brain: DLPFC (PEC) transcripts :: Homogenate :: Transcripts :: EpiXcan	0.916955	0.932958	GRCh37
20672	7	99750303	ENST00000488338	LAMTOR4-210	ADHD	Brain. DLPFC (PEC) transcripts	-0.40669	0.684235	0.930886	1	ENSG00000188186	LAMTOR4	-0.0112445	0.0392606	0.0276539	2.35545e-06	1.36206e-05	34	36	36	aberrant_processed_transcript	Brain: DLPFC (PEC) transcripts :: Homogenate :: Transcripts :: EpiXcan	0.932202	0.945833	GRCh37
20673	7	99797761	ENST00000476057	STAG3-211	ADHD	Brain. DLPFC (PEC) transcripts	-1.10946	0.26723	0.749883	1	ENSG00000066923	STAG3	-0.0568286	0.0183076	0.0138102	0.000934942	0.00397871	28	32	32	aberrant_processed_transcript	Brain: DLPFC (PEC) transcripts :: Homogenate :: Transcripts :: EpiXcan	0.749431	0.792665	GRCh37
20674	7	99798276	ENST00000543273	GATS-211	ADHD	Brain. DLPFC (PEC) transcripts	-0.21206	0.83206	0.966675	1	ENSG00000239521	GATS	-0.00291306	0.213657	0.267432	2.53748e-58	1.40867e-56	28	30	30	processed_transcript	Brain: DLPFC (PEC) transcripts :: Homogenate :: Transcripts :: EpiXcan	0.96753	0.974006	GRCh37
20675	7	99799836	ENST00000414997	GATS-203	ADHD	Brain. DLPFC (PEC) transcripts	0.105408	0.916052	0.980515	1	ENSG00000239521	GATS	-0.000412107	0.0635227	0.0571596	5.09572e-12	4.75348e-11	37	39	39	processed_transcript	Brain: DLPFC (PEC) transcripts :: Homogenate :: Transcripts :: EpiXcan	0.980243	0.987685	GRCh37
20676	7	99799936	ENST00000454084	GATS-209	ADHD	Brain. DLPFC (PEC) transcripts	0.658241	0.510383	0.880376	1	ENSG00000239521	GATS	0.0237129	0.0355853	0.0685722	5.76432e-14	6.126e-13	11	11	11	processed_transcript	Brain: DLPFC (PEC) transcripts :: Homogenate :: Transcripts :: EpiXcan	0.88201	0.903045	GRCh37
20677	7	99809207	ENST00000435519	GATS-204	ADHD	Brain. DLPFC (PEC) transcripts	-0.234626	0.814499	0.962289	1	ENSG00000239521	GATS	-0.00473777	0.108025	0.16472	9.39082e-34	2.43285e-32	19	19	19	processed_transcript	Brain: DLPFC (PEC) transcripts :: Homogenate :: Transcripts :: EpiXcan	0.963556	0.970801	GRCh37
20678	7	99809322	ENST00000328453	GATS-201	ADHD	Brain. DLPFC (PEC) transcripts	0.158484	0.874075	0.97435	1	ENSG00000239521	GATS	0.00190637	0.0512065	0.0744679	3.66533e-15	4.18818e-14	20	21	21	processed_transcript	Brain: DLPFC (PEC) transcripts :: Homogenate :: Transcripts :: EpiXcan	0.974193	0.980939	GRCh37
20679	7	99809645	ENST00000414739	GATS-202	ADHD	Brain. DLPFC (PEC) transcripts	0.394548	0.693177	0.933151	1	ENSG00000239521	GATS	0.00980351	0.0808719	0.134199	5.52964e-27	1.10345e-25	29	29	29	processed_transcript	Brain: DLPFC (PEC) transcripts :: Homogenate :: Transcripts :: EpiXcan	0.934322	0.947815	GRCh37
20680	7	99798283	ENST00000436886	GATS-205	ADHD	Brain. DLPFC (PEC) transcripts	0.226736	0.820629	0.964259	1	ENSG00000160844	GATS	0.00758472	0.0272457	0.0362554	6.63653e-08	4.47934e-07	17	18	18	mRNA	Brain: DLPFC (PEC) transcripts :: Homogenate :: Transcripts :: EpiXcan	0.965404	0.972062	GRCh37
20681	7	99815864	ENST00000471803	PVRIG-202	ADHD	Brain. DLPFC (PEC) transcripts	-0.361379	0.717816	0.938537	1	ENSG00000213413	PVRIG	-0.0102208	0.0576177	0.0939548	5.52649e-19	7.76856e-18	8	8	8	processed_transcript	Brain: DLPFC (PEC) transcripts :: Homogenate :: Transcripts :: EpiXcan	0.939692	0.952153	GRCh37
20682	7	99918615	ENST00000431037	PMS2P1-201	ADHD	Brain. DLPFC (PEC) transcripts	-0.456429	0.648081	0.922196	1	ENSG00000078319	PMS2P1	-0.0351927	0.00818593	0.0301046	7.50331e-07	4.57317e-06	6	6	6	pseudogene	Brain: DLPFC (PEC) transcripts :: Homogenate :: Transcripts :: EpiXcan	0.92434	0.938321	GRCh37
20683	7	99933702	ENST00000473757	STAG3L5P-205	ADHD	Brain. DLPFC (PEC) transcripts	0.409552	0.682134	0.930193	1	ENSG00000242294	STAG3L5P	0.00421818	0.453295	0.509074	1.28811e-138	4.1501e-136	31	34	34	aberrant_processed_transcript	Brain: DLPFC (PEC) transcripts :: Homogenate :: Transcripts :: EpiXcan	0.931723	0.945254	GRCh37
20684	7	99933748	ENST00000414292	STAG3L5P-201	ADHD	Brain. DLPFC (PEC) transcripts	0.287608	0.773647	0.954377	1	ENSG00000242294	STAG3L5P	0.0144823	0.0174424	0.0233653	1.28064e-05	6.84522e-05	10	14	14	processed_transcript	Brain: DLPFC (PEC) transcripts :: Homogenate :: Transcripts :: EpiXcan	0.957744	0.963021	GRCh37
20685	7	99935800	ENST00000493499	STAG3L5P-207	ADHD	Brain. DLPFC (PEC) transcripts	0.410622	0.68135	0.929858	1	ENSG00000242294	STAG3L5P	0.00419233	0.445861	0.509243	1.27248e-138	4.11472e-136	55	65	65	processed_transcript	Brain: DLPFC (PEC) transcripts :: Homogenate :: Transcripts :: EpiXcan	0.931358	0.945043	GRCh37
20686	7	99933727	ENST00000470714	STAG3L5P-PVRIG2P-PILRB-203	ADHD	Brain. DLPFC (PEC) transcripts	0.248055	0.804092	0.960018	1	ENSG00000272752	STAG3L5P-PVRIG2P-PILRB	0.00570215	0.112399	0.133528	5.97756e-27	1.19229e-25	25	27	27	processed_transcript	Brain: DLPFC (PEC) transcripts :: Homogenate :: Transcripts :: EpiXcan	0.961505	0.968833	GRCh37
20687	7	99933866	ENST00000444874	STAG3L5P-PVRIG2P-PILRB-202	ADHD	Brain. DLPFC (PEC) transcripts	0.309404	0.757015	0.949025	1	ENSG00000272752	STAG3L5P-PVRIG2P-PILRB	0.0072912	0.0883516	0.104749	3.30632e-21	5.16746e-20	20	21	21	processed_transcript	Brain: DLPFC (PEC) transcripts :: Homogenate :: Transcripts :: EpiXcan	0.952025	0.959634	GRCh37
20688	7	99949799	ENST00000452089	PILRB-208	ADHD	Brain. DLPFC (PEC) transcripts	0.936494	0.349019	0.806863	1	ENSG00000121716	PILRB	0.0332988	0.0434567	0.0682863	5.75792e-14	6.11993e-13	22	22	22	mRNA	Brain: DLPFC (PEC) transcripts :: Homogenate :: Transcripts :: EpiXcan	0.807841	0.838588	GRCh37
20689	7	99949891	ENST00000493091	PILRB-211	ADHD	Brain. DLPFC (PEC) transcripts	0.528143	0.5974	0.908975	1	ENSG00000121716	PILRB	0.00483183	0.566744	0.643133	2.58624e-211	4.8754e-208	29	29	29	aberrant_processed_transcript	Brain: DLPFC (PEC) transcripts :: Homogenate :: Transcripts :: EpiXcan	0.911893	0.926776	GRCh37
20690	7	99949969	ENST00000443526	PILRB-206	ADHD	Brain. DLPFC (PEC) transcripts	0.543116	0.58705	0.904684	1	ENSG00000121716	PILRB	0.0462448	0.00658347	0.0287198	1.59431e-06	9.40023e-06	3	3	3	mRNA	Brain: DLPFC (PEC) transcripts :: Homogenate :: Transcripts :: EpiXcan	0.907515	0.924166	GRCh37
20691	7	99955638	ENST00000609309	PILRB-213	ADHD	Brain. DLPFC (PEC) transcripts	0.524405	0.599997	0.909614	1	ENSG00000121716	PILRB	0.00529037	0.467583	0.530345	2.8238e-148	1.09254e-145	24	25	25	mRNA	Brain: DLPFC (PEC) transcripts :: Homogenate :: Transcripts :: EpiXcan	0.91231	0.92731	GRCh37
20692	7	99965153	ENST00000432297	PILRA-204	ADHD	Brain. DLPFC (PEC) transcripts	0.409012	0.682531	0.930235	1	ENSG00000085514	PILRA	0.0141958	0.0425131	0.0792438	3.83696e-16	4.64274e-15	9	9	9	mRNA	Brain: DLPFC (PEC) transcripts :: Homogenate :: Transcripts :: EpiXcan	0.931766	0.945324	GRCh37
20693	7	99971068	ENST00000198536	PILRA-201	ADHD	Brain. DLPFC (PEC) transcripts	0.589312	0.555652	0.895584	1	ENSG00000085514	PILRA	0.0114245	0.124252	0.167203	2.39776e-34	6.35871e-33	18	20	20	mRNA	Brain: DLPFC (PEC) transcripts :: Homogenate :: Transcripts :: EpiXcan	0.89805	0.916011	GRCh37
20694	7	99971151	ENST00000484934	PILRA-207	ADHD	Brain. DLPFC (PEC) transcripts	0.304257	0.760932	0.949672	1	ENSG00000085514	PILRA	0.0307262	0.00572232	0.0207719	4.49359e-05	0.000225267	6	6	6	aberrant_processed_transcript	Brain: DLPFC (PEC) transcripts :: Homogenate :: Transcripts :: EpiXcan	0.95302	0.96043	GRCh37
20695	7	99971667	ENST00000474013	PILRA-206	ADHD	Brain. DLPFC (PEC) transcripts	0.547625	0.583949	0.903827	1	ENSG00000085514	PILRA	0.0147868	0.0748757	0.105549	3.73658e-21	5.82245e-20	16	17	17	processed_transcript	Brain: DLPFC (PEC) transcripts :: Homogenate :: Transcripts :: EpiXcan	0.906548	0.923484	GRCh37
20696	7	99998496	ENST00000490089	ZCWPW1-207	ADHD	Brain. DLPFC (PEC) transcripts	0.411193	0.680931	0.929654	1	ENSG00000078487	ZCWPW1	0.0212092	0.0170483	0.0410981	8.15716e-09	5.96905e-08	7	7	7	aberrant_processed_transcript	Brain: DLPFC (PEC) transcripts :: Homogenate :: Transcripts :: EpiXcan	0.931196	0.944901	GRCh37
20697	7	99998496	ENST00000360951	ZCWPW1-201	ADHD	Brain. DLPFC (PEC) transcripts	0.443017	0.657753	0.924544	1	ENSG00000078487	ZCWPW1	0.0165875	0.0294017	0.0619943	1.04587e-12	1.02302e-11	27	30	30	mRNA	Brain: DLPFC (PEC) transcripts :: Homogenate :: Transcripts :: EpiXcan	0.926292	0.940477	GRCh37
20698	7	100026440	ENST00000414441	MEPCE-202	ADHD	Brain. DLPFC (PEC) transcripts	-1.02219	0.306693	0.77931	1	ENSG00000146834	MEPCE	-0.0294096	0.0606561	0.0830933	8.66461e-17	1.08615e-15	24	27	27	mRNA	Brain: DLPFC (PEC) transcripts :: Homogenate :: Transcripts :: EpiXcan	0.778086	0.816924	GRCh37
20699	7	100027254	ENST00000310512	MEPCE-201	ADHD	Brain. DLPFC (PEC) transcripts	-0.40193	0.687736	0.931703	1	ENSG00000146834	MEPCE	-0.0154293	0.0319007	0.0619904	1.08818e-12	1.06312e-11	7	7	7	mRNA	Brain: DLPFC (PEC) transcripts :: Homogenate :: Transcripts :: EpiXcan	0.932959	0.946705	GRCh37
20700	7	100054238	ENST00000332375	C7orf61-201	ADHD	Brain. DLPFC (PEC) transcripts	0.523299	0.600766	0.909942	1	ENSG00000185955	C7orf61	0.0348961	0.0104654	0.0295884	1.1667e-06	6.96848e-06	6	6	6	mRNA	Brain: DLPFC (PEC) transcripts :: Homogenate :: Transcripts :: EpiXcan	0.912689	0.927676	GRCh37
20701	7	100064146	ENST00000423266	TSC22D4-203	ADHD	Brain. DLPFC (PEC) transcripts	-0.188307	0.850636	0.970829	1	ENSG00000166925	TSC22D4	-0.0157751	0.0207468	0.0219383	2.94322e-05	0.000150805	23	24	24	mRNA	Brain: DLPFC (PEC) transcripts :: Homogenate :: Transcripts :: EpiXcan	0.97077	0.977441	GRCh37
20702	7	100169855	ENST00000485071	AC069281.2-201	ADHD	Brain. DLPFC (PEC) transcripts	2.20302	0.0275933	0.348592	1	ENSG00000077454	LRCH4	0.0750029	0.0336987	0.0300067	7.26464e-07	4.43532e-06	44	48	48	aberrant_processed_transcript	Brain: DLPFC (PEC) transcripts :: Homogenate :: Transcripts :: EpiXcan	0.353571	0.393293	GRCh37
20703	7	100172332	ENST00000476881	LRCH4-204	ADHD	Brain. DLPFC (PEC) transcripts	-2.38566	0.0170483	0.285218	1	ENSG00000077454	LRCH4	-0.078716	0.0383158	0.0620441	8.59692e-13	8.45577e-12	17	17	17	aberrant_processed_transcript	Brain: DLPFC (PEC) transcripts :: Homogenate :: Transcripts :: EpiXcan	0.293288	0.326327	GRCh37
20704	7	100247686	ENST00000461605	ACTL6B-202	ADHD	Brain. DLPFC (PEC) transcripts	1.55408	0.120165	0.59012	1	ENSG00000077080	ACTL6B	0.0955123	0.0125463	0.0125076	0.00161517	0.00665731	24	25	25	mRNA	Brain: DLPFC (PEC) transcripts :: Homogenate :: Transcripts :: EpiXcan	0.58834	0.644588	GRCh37
20705	7	100271154	ENST00000303210	GNB2-201	ADHD	Brain. DLPFC (PEC) transcripts	0.90427	0.365852	0.815057	1	ENSG00000172354	GNB2	0.0462207	0.0138571	0.0354516	7.50692e-08	5.04185e-07	9	9	9	mRNA	Brain: DLPFC (PEC) transcripts :: Homogenate :: Transcripts :: EpiXcan	0.815638	0.846541	GRCh37
20706	7	100277130	ENST00000275732	GIGYF1-201	ADHD	Brain. DLPFC (PEC) transcripts	0.843852	0.398752	0.831573	1	ENSG00000146830	GIGYF1	0.0179243	0.0871149	0.104931	4.56404e-21	7.08691e-20	37	38	38	mRNA	Brain: DLPFC (PEC) transcripts :: Homogenate :: Transcripts :: EpiXcan	0.832507	0.862324	GRCh37
20707	7	100454652	ENST00000497958	SLC12A9-214	ADHD	Brain. DLPFC (PEC) transcripts	0.147176	0.882993	0.975744	1	ENSG00000146828	SLC12A9	0.010655	0.00859637	0.021807	2.98404e-05	0.000152773	6	6	6	aberrant_processed_transcript	Brain: DLPFC (PEC) transcripts :: Homogenate :: Transcripts :: EpiXcan	0.975943	0.982293	GRCh37
20708	7	100456358	ENST00000487651	SLC12A9-213	ADHD	Brain. DLPFC (PEC) transcripts	0.0283028	0.977421	0.994039	1	ENSG00000146828	SLC12A9	0.00042609	0.0964485	0.118327	8.5861e-24	1.50047e-22	32	34	34	aberrant_processed_transcript	Brain: DLPFC (PEC) transcripts :: Homogenate :: Transcripts :: EpiXcan	0.993781	0.996227	GRCh37
20709	7	100483329	ENST00000466432	SRRT-207	ADHD	Brain. DLPFC (PEC) transcripts	2.65742	0.00787411	0.200123	1	ENSG00000087087	SRRT	0.132056	0.0183666	0.0102792	0.0041948	0.0163448	26	27	27	aberrant_processed_transcript	Brain: DLPFC (PEC) transcripts :: Homogenate :: Transcripts :: EpiXcan	0.201987	0.234388	GRCh37
20710	7	100484181	ENST00000487311	SRRT-212	ADHD	Brain. DLPFC (PEC) transcripts	0.454349	0.649578	0.922633	1	ENSG00000087087	SRRT	0.0368155	0.00649101	0.0168102	0.000216384	0.000998532	6	7	7	aberrant_processed_transcript	Brain: DLPFC (PEC) transcripts :: Homogenate :: Transcripts :: EpiXcan	0.92439	0.93862	GRCh37
20711	7	100486346	ENST00000388761	UFSP1-201	ADHD	Brain. DLPFC (PEC) transcripts	-0.17023	0.86483	0.972327	1	ENSG00000176125	UFSP1	-0.00746317	0.0210724	0.0378867	3.35302e-08	2.32749e-07	11	11	11	mRNA	Brain: DLPFC (PEC) transcripts :: Homogenate :: Transcripts :: EpiXcan	0.971894	0.979383	GRCh37
20712	7	100657606	ENST00000448513	AC105446.1-202	ADHD	Brain. DLPFC (PEC) transcripts	0.427511	0.669007	0.92683	1	ENSG00000227053	RP11-395B7.4	0.020773	0.0273555	0.0262477	4.68087e-06	2.62271e-05	49	53	53	transcript	Brain: DLPFC (PEC) transcripts :: Homogenate :: Transcripts :: EpiXcan	0.928095	0.942691	GRCh37
20713	7	100770370	ENST00000223095	SERPINE1-201	ADHD	Brain. DLPFC (PEC) transcripts	1.78016	0.07505	0.502238	1	ENSG00000106366	SERPINE1	0.162518	0.00535522	0.0286846	1.62988e-06	9.59717e-06	1	1	1	mRNA	Brain: DLPFC (PEC) transcripts :: Homogenate :: Transcripts :: EpiXcan	0.502532	0.557872	GRCh37
20714	7	100797678	ENST00000337619	AP1S1-201	ADHD	Brain. DLPFC (PEC) transcripts	0.464901	0.642002	0.920065	1	ENSG00000106367	AP1S1	0.00777339	0.141114	0.227271	5.11511e-48	2.13272e-46	5	5	5	mRNA	Brain: DLPFC (PEC) transcripts :: Homogenate :: Transcripts :: EpiXcan	0.922237	0.937031	GRCh37
20715	7	100797764	ENST00000443943	AP1S1-203	ADHD	Brain. DLPFC (PEC) transcripts	-0.519247	0.603589	0.91069	1	ENSG00000106367	AP1S1	-0.018122	0.0317617	0.07906	5.78537e-16	6.9297e-15	2	2	2	NMD_transcript_variant	Brain: DLPFC (PEC) transcripts :: Homogenate :: Transcripts :: EpiXcan	0.913394	0.92835	GRCh37
20716	7	100813774	ENST00000300303	NAT16-201	ADHD	Brain. DLPFC (PEC) transcripts	-0.55627	0.578026	0.901654	1	ENSG00000167011	NAT16	-0.0252495	0.0185415	0.0182697	0.00012793	0.000607337	34	35	35	mRNA	Brain: DLPFC (PEC) transcripts :: Homogenate :: Transcripts :: EpiXcan	0.904752	0.922153	GRCh37
20717	7	100860949	ENST00000305105	ZNHIT1-201	ADHD	Brain. DLPFC (PEC) transcripts	2.04552	0.0408039	0.405151	1	ENSG00000106400	ZNHIT1	0.0919573	0.0194351	0.0450964	1.46247e-09	1.13783e-08	3	3	3	mRNA	Brain: DLPFC (PEC) transcripts :: Homogenate :: Transcripts :: EpiXcan	0.409378	0.455199	GRCh37
20718	7	100861447	ENST00000461205	ZNHIT1-202	ADHD	Brain. DLPFC (PEC) transcripts	-0.932367	0.351147	0.807739	1	ENSG00000106400	ZNHIT1	-0.0561356	0.0104101	0.0202878	5.59956e-05	0.000277305	6	6	6	processed_transcript	Brain: DLPFC (PEC) transcripts :: Homogenate :: Transcripts :: EpiXcan	0.808674	0.83935	GRCh37
20719	7	100861462	ENST00000492315	ZNHIT1-204	ADHD	Brain. DLPFC (PEC) transcripts	-1.22958	0.218856	0.70937	1	ENSG00000106400	ZNHIT1	-0.0379639	0.0431897	0.0868144	1.65749e-17	2.15394e-16	7	7	7	processed_transcript	Brain: DLPFC (PEC) transcripts :: Homogenate :: Transcripts :: EpiXcan	0.710104	0.757991	GRCh37
20720	7	100863662	ENST00000485387	ZNHIT1-203	ADHD	Brain. DLPFC (PEC) transcripts	-0.926078	0.354405	0.809527	1	ENSG00000106400	ZNHIT1	-0.0253132	0.0526494	0.0886082	6.42765e-18	8.54587e-17	17	18	18	aberrant_processed_transcript	Brain: DLPFC (PEC) transcripts :: Homogenate :: Transcripts :: EpiXcan	0.81071	0.840987	GRCh37
20721	7	100875373	ENST00000401528	CLDN15-202	ADHD	Brain. DLPFC (PEC) transcripts	1.05847	0.289841	0.767479	1	ENSG00000106404	CLDN15	0.0260574	0.0601833	0.0806908	2.96167e-16	3.604e-15	22	23	23	mRNA	Brain: DLPFC (PEC) transcripts :: Homogenate :: Transcripts :: EpiXcan	0.765847	0.807478	GRCh37
20722	7	100882875	ENST00000474120	FIS1-207	ADHD	Brain. DLPFC (PEC) transcripts	-0.768981	0.441905	0.851662	1	ENSG00000214253	FIS1	-0.015491	0.0916283	0.120804	8.24994e-25	1.5065e-23	9	9	9	mRNA	Brain: DLPFC (PEC) transcripts :: Homogenate :: Transcripts :: EpiXcan	0.852271	0.879464	GRCh37
20723	7	100882888	ENST00000442303	FIS1-203	ADHD	Brain. DLPFC (PEC) transcripts	-0.98487	0.324688	0.790898	1	ENSG00000214253	FIS1	-0.0479623	0.0183985	0.0228903	1.96463e-05	0.000102744	18	20	20	mRNA	Brain: DLPFC (PEC) transcripts :: Homogenate :: Transcripts :: EpiXcan	0.789634	0.825927	GRCh37
20724	7	100882893	ENST00000223136	FIS1-201	ADHD	Brain. DLPFC (PEC) transcripts	-0.576384	0.564356	0.897612	1	ENSG00000214253	FIS1	-0.013399	0.0682418	0.10609	1.83408e-21	2.89509e-20	17	17	17	mRNA	Brain: DLPFC (PEC) transcripts :: Homogenate :: Transcripts :: EpiXcan	0.899988	0.918485	GRCh37
20725	7	100956975	ENST00000422177	IFT22-202	ADHD	Brain. DLPFC (PEC) transcripts	1.21579	0.224067	0.713983	1	ENSG00000128581	RABL5	0.0599301	0.0167593	0.0432337	3.30969e-09	2.50036e-08	11	11	11	NMD_transcript_variant	Brain: DLPFC (PEC) transcripts :: Homogenate :: Transcripts :: EpiXcan	0.715151	0.761451	GRCh37
20726	7	100957456	ENST00000517481	IFT22-210	ADHD	Brain. DLPFC (PEC) transcripts	-0.792189	0.42825	0.845185	1	ENSG00000128581	RABL5	-0.0535251	0.0086973	0.0370104	4.90869e-08	3.35272e-07	11	11	11	mRNA	Brain: DLPFC (PEC) transcripts :: Homogenate :: Transcripts :: EpiXcan	0.845758	0.874045	GRCh37
20727	7	101206059	ENST00000451953	LINC01007-203	ADHD	Brain. DLPFC (PEC) transcripts	1.30867	0.190645	0.681178	1	ENSG00000233123	LINC01007	0.02615	0.101737	0.166552	3.57494e-34	9.40171e-33	65	76	76	lincRNA	Brain: DLPFC (PEC) transcripts :: Homogenate :: Transcripts :: EpiXcan	0.681162	0.732496	GRCh37
20728	7	101208586	ENST00000437900	LINC01007-202	ADHD	Brain. DLPFC (PEC) transcripts	0.672561	0.501227	0.875197	1	ENSG00000233123	LINC01007	0.0164594	0.0445318	0.0595248	1.95102e-12	1.87609e-11	22	24	24	lincRNA	Brain: DLPFC (PEC) transcripts :: Homogenate :: Transcripts :: EpiXcan	0.876681	0.899924	GRCh37
20729	7	101917445	ENST00000487284	CUX1-209	ADHD	Brain. DLPFC (PEC) transcripts	-1.68072	0.0928178	0.540793	1	ENSG00000257923	CUX1	-0.0304524	0.141598	0.21901	1.22805e-46	4.91225e-45	8	9	9	mRNA	Brain: DLPFC (PEC) transcripts :: Homogenate :: Transcripts :: EpiXcan	0.540069	0.596147	GRCh37
20730	7	101928452	ENST00000444095	SH2B2-201	ADHD	Brain. DLPFC (PEC) transcripts	0.357997	0.720346	0.939511	1	ENSG00000160999	SH2B2	0.010469	0.0531674	0.0778399	9.14493e-16	1.08293e-14	15	15	15	mRNA	Brain: DLPFC (PEC) transcripts :: Homogenate :: Transcripts :: EpiXcan	0.940977	0.952696	GRCh37
20731	7	102004341	ENST00000469763	PRKRIP1-204	ADHD	Brain. DLPFC (PEC) transcripts	-0.329139	0.74205	0.945003	1	ENSG00000128563	PRKRIP1	-0.00630124	0.118035	0.147104	1.06876e-29	2.36674e-28	24	25	25	processed_transcript	Brain: DLPFC (PEC) transcripts :: Homogenate :: Transcripts :: EpiXcan	0.947886	0.956869	GRCh37
20732	7	102004344	ENST00000496391	PRKRIP1-208	ADHD	Brain. DLPFC (PEC) transcripts	0.50044	0.616766	0.912276	1	ENSG00000128563	PRKRIP1	0.00600435	0.297122	0.373669	1.4796e-88	1.71141e-86	17	18	18	mRNA	Brain: DLPFC (PEC) transcripts :: Homogenate :: Transcripts :: EpiXcan	0.915085	0.930922	GRCh37
20733	7	102006489	ENST00000482465	PRKRIP1-206	ADHD	Brain. DLPFC (PEC) transcripts	0.764796	0.444393	0.852581	1	ENSG00000128563	PRKRIP1	0.0390531	0.0189546	0.0237433	1.29831e-05	6.93589e-05	13	13	13	processed_transcript	Brain: DLPFC (PEC) transcripts :: Homogenate :: Transcripts :: EpiXcan	0.852788	0.880356	GRCh37
20734	7	102036810	ENST00000397912	PRKRIP1-201	ADHD	Brain. DLPFC (PEC) transcripts	-0.793553	0.427456	0.844779	1	ENSG00000128563	PRKRIP1	-0.0769835	0.00481315	0.010053	0.00471202	0.0182445	8	9	9	mRNA	Brain: DLPFC (PEC) transcripts :: Homogenate :: Transcripts :: EpiXcan	0.845594	0.873672	GRCh37
20735	7	102004609	ENST00000484974	AC091390.4-201	ADHD	Brain. DLPFC (PEC) transcripts	-0.233825	0.815121	0.962737	1	ENSG00000239969	RP11-163E9.2	-0.012509	0.0254846	0.0288333	1.51001e-06	8.92518e-06	26	28	28	processed_transcript	Brain: DLPFC (PEC) transcripts :: Homogenate :: Transcripts :: EpiXcan	0.963902	0.970971	GRCh37
20736	7	102004745	ENST00000492837	AC091390.4-203	ADHD	Brain. DLPFC (PEC) transcripts	-0.628486	0.529686	0.887571	1	ENSG00000239969	RP11-163E9.2	-0.0213655	0.0314352	0.0434153	3.03401e-09	2.30111e-08	26	28	28	processed_transcript	Brain: DLPFC (PEC) transcripts :: Homogenate :: Transcripts :: EpiXcan	0.890299	0.908631	GRCh37
20737	7	102073982	ENST00000495936	ORAI2-208	ADHD	Brain. DLPFC (PEC) transcripts	0.205041	0.83754	0.967918	1	ENSG00000160991	ORAI2	0.0055403	0.0623267	0.0958543	3.04103e-19	4.32069e-18	8	9	9	mRNA	Brain: DLPFC (PEC) transcripts :: Homogenate :: Transcripts :: EpiXcan	0.968601	0.975071	GRCh37
20738	7	102073996	ENST00000356387	ORAI2-201	ADHD	Brain. DLPFC (PEC) transcripts	-0.238504	0.81149	0.96185	1	ENSG00000160991	ORAI2	-0.0276711	0.00378384	0.0167497	0.000260204	0.00118751	6	6	6	mRNA	Brain: DLPFC (PEC) transcripts :: Homogenate :: Transcripts :: EpiXcan	0.963405	0.970197	GRCh37
20739	7	102074017	ENST00000478730	ORAI2-205	ADHD	Brain. DLPFC (PEC) transcripts	-0.708615	0.478563	0.867167	1	ENSG00000160991	ORAI2	-0.103942	0.00201107	0.011656	0.00242726	0.00978379	3	3	3	mRNA	Brain: DLPFC (PEC) transcripts :: Homogenate :: Transcripts :: EpiXcan	0.868068	0.892802	GRCh37
20740	7	102074023	ENST00000403646	ORAI2-202	ADHD	Brain. DLPFC (PEC) transcripts	-0.2902	0.771664	0.953659	1	ENSG00000160991	ORAI2	-0.00938294	0.0414491	0.0801541	2.72212e-16	3.31842e-15	3	3	3	mRNA	Brain: DLPFC (PEC) transcripts :: Homogenate :: Transcripts :: EpiXcan	0.957099	0.962639	GRCh37
20741	7	102076607	ENST00000498661	ORAI2-209	ADHD	Brain. DLPFC (PEC) transcripts	-0.101806	0.918911	0.980996	1	ENSG00000160991	ORAI2	-0.0014845	0.186391	0.239766	5.06092e-51	2.29333e-49	18	23	23	mRNA	Brain: DLPFC (PEC) transcripts :: Homogenate :: Transcripts :: EpiXcan	0.980462	0.988043	GRCh37
20742	7	102076746	ENST00000473939	ORAI2-204	ADHD	Brain. DLPFC (PEC) transcripts	0.36384	0.715978	0.938308	1	ENSG00000160991	ORAI2	0.0182482	0.0163774	0.0243206	9.77328e-06	5.29389e-05	15	15	15	mRNA	Brain: DLPFC (PEC) transcripts :: Homogenate :: Transcripts :: EpiXcan	0.939659	0.951993	GRCh37
20743	7	102105376	ENST00000292616	LRWD1-201	ADHD	Brain. DLPFC (PEC) transcripts	-0.816289	0.414335	0.839124	1	ENSG00000161036	LRWD1	-0.0446818	0.0154738	0.0291602	1.20755e-06	7.20375e-06	18	23	23	mRNA	Brain: DLPFC (PEC) transcripts :: Homogenate :: Transcripts :: EpiXcan	0.839244	0.869236	GRCh37
20744	7	102105470	ENST00000473880	LRWD1-205	ADHD	Brain. DLPFC (PEC) transcripts	-0.174876	0.861177	0.971922	1	ENSG00000161036	LRWD1	-0.00572906	0.045494	0.070664	1.63987e-14	1.80043e-13	13	14	14	aberrant_processed_transcript	Brain: DLPFC (PEC) transcripts :: Homogenate :: Transcripts :: EpiXcan	0.971484	0.979009	GRCh37
20745	7	102113565	ENST00000292614	POLR2J-201	ADHD	Brain. DLPFC (PEC) transcripts	1.67752	0.0934416	0.541842	1	ENSG00000005075	POLR2J	0.0261879	0.181088	0.31729	7.01905e-72	5.5378e-70	37	50	50	mRNA	Brain: DLPFC (PEC) transcripts :: Homogenate :: Transcripts :: EpiXcan	0.541191	0.597549	GRCh37
20746	7	102120179	ENST00000538869	AC093668.2-201	ADHD	Brain. DLPFC (PEC) transcripts	0.109417	0.912872	0.980265	1	ENSG00000256604	AC093668.2	0.00359337	0.0578403	0.0821505	1.4685e-16	1.81567e-15	10	13	13	pseudogene	Brain: DLPFC (PEC) transcripts :: Homogenate :: Transcripts :: EpiXcan	0.98011	0.987274	GRCh37
20747	7	102123590	ENST00000541662	RASA4B-207	ADHD	Brain. DLPFC (PEC) transcripts	-0.442549	0.658092	0.924544	1	ENSG00000170667	RASA4B	-0.0113917	0.0782953	0.0958662	2.0149e-19	2.88824e-18	63	92	92	mRNA	Brain: DLPFC (PEC) transcripts :: Homogenate :: Transcripts :: EpiXcan	0.926292	0.940587	GRCh37
20748	7	102123591	ENST00000488284	RASA4B-205	ADHD	Brain. DLPFC (PEC) transcripts	0.898799	0.36876	0.815701	1	ENSG00000170667	RASA4B	0.0735675	0.0136209	0.0479397	4.4687e-10	3.62111e-09	32	40	40	aberrant_processed_transcript	Brain: DLPFC (PEC) transcripts :: Homogenate :: Transcripts :: EpiXcan	0.816397	0.847919	GRCh37
20749	7	102123591	ENST00000465829	RASA4B-202	ADHD	Brain. DLPFC (PEC) transcripts	0.207674	0.835483	0.96736	1	ENSG00000170667	RASA4B	0.00694222	0.140268	0.222518	2.63784e-47	1.07357e-45	139	160	160	mRNA	Brain: DLPFC (PEC) transcripts :: Homogenate :: Transcripts :: EpiXcan	0.967982	0.97463	GRCh37
20750	7	102123791	ENST00000481893	AC093668.2-201	ADHD	Brain. DLPFC (PEC) transcripts	0.396413	0.6918	0.932951	1	ENSG00000272949	RP11-514P8.8	0.0106938	0.0657019	0.0567596	8.95527e-12	8.22736e-11	63	75	75	processed_transcript	Brain: DLPFC (PEC) transcripts :: Homogenate :: Transcripts :: EpiXcan	0.934234	0.947504	GRCh37
20751	7	102178365	ENST00000489144	POLR2J3-205	ADHD	Brain. DLPFC (PEC) transcripts	0.689279	0.490647	0.871415	1	ENSG00000168255	POLR2J3	0.0171524	0.113092	0.15214	8.17216e-31	1.88951e-29	81	92	92	NMD_transcript_variant	Brain: DLPFC (PEC) transcripts :: Homogenate :: Transcripts :: EpiXcan	0.872798	0.89686	GRCh37
20752	7	102178366	ENST00000379340	POLR2J3-201	ADHD	Brain. DLPFC (PEC) transcripts	1.60576	0.108326	0.568026	1	ENSG00000168255	POLR2J3	0.0857081	0.0174723	0.0402577	1.05893e-08	7.68213e-08	37	50	50	NMD_transcript_variant	Brain: DLPFC (PEC) transcripts :: Homogenate :: Transcripts :: EpiXcan	0.56961	0.624597	GRCh37
20753	7	102178367	ENST00000486319	POLR2J3-204	ADHD	Brain. DLPFC (PEC) transcripts	-0.720894	0.470975	0.863858	1	ENSG00000168255	POLR2J3	-0.0193815	0.0914541	0.293534	9.68656e-65	6.40477e-63	63	75	75	NMD_transcript_variant	Brain: DLPFC (PEC) transcripts :: Homogenate :: Transcripts :: EpiXcan	0.864073	0.890471	GRCh37
20754	7	102178788	ENST00000503564	POLR2J3-207	ADHD	Brain. DLPFC (PEC) transcripts	0.595801	0.551308	0.894981	1	ENSG00000168255	POLR2J3	0.0598822	0.0146448	0.01415	0.000823334	0.00352551	13	23	23	processed_transcript	Brain: DLPFC (PEC) transcripts :: Homogenate :: Transcripts :: EpiXcan	0.897475	0.914844	GRCh37
20755	7	102180471	ENST00000508848	POLR2J3-213	ADHD	Brain. DLPFC (PEC) transcripts	-1.45669	0.145202	0.623104	1	ENSG00000168255	POLR2J3	-0.0606815	0.0277294	0.0345545	1.40454e-07	9.2092e-07	47	64	64	NMD_transcript_variant	Brain: DLPFC (PEC) transcripts :: Homogenate :: Transcripts :: EpiXcan	0.622355	0.67967	GRCh37
20756	7	102180471	ENST00000513506	POLR2J3-218	ADHD	Brain. DLPFC (PEC) transcripts	-1.97598	0.0481568	0.431239	1	ENSG00000168255	POLR2J3	-0.0815246	0.0280309	0.0289331	1.40983e-06	8.35928e-06	35	42	42	mRNA	Brain: DLPFC (PEC) transcripts :: Homogenate :: Transcripts :: EpiXcan	0.435392	0.483048	GRCh37
20757	7	102181551	ENST00000506060	POLR2J3-211	ADHD	Brain. DLPFC (PEC) transcripts	-0.201647	0.840193	0.96847	1	ENSG00000168255	POLR2J3	-0.01982	0.00540328	0.0790198	5.66706e-16	6.79142e-15	10	12	12	processed_transcript	Brain: DLPFC (PEC) transcripts :: Homogenate :: Transcripts :: EpiXcan	0.96903	0.975494	GRCh37
20758	7	102184015	ENST00000507355	POLR2J3-212	ADHD	Brain. DLPFC (PEC) transcripts	0.457782	0.647109	0.921673	1	ENSG00000168255	POLR2J3	0.0276766	0.0114769	0.0329121	2.43889e-07	1.56189e-06	16	25	25	NMD_transcript_variant	Brain: DLPFC (PEC) transcripts :: Homogenate :: Transcripts :: EpiXcan	0.923903	0.938151	GRCh37
20759	7	102202580	ENST00000608621	POLR2J3-219	ADHD	Brain. DLPFC (PEC) transcripts	-1.39602	0.162709	0.646056	1	ENSG00000168255	POLR2J3	-0.0454465	0.0419713	0.154864	1.25509e-31	2.9869e-30	43	56	56	NMD_transcript_variant	Brain: DLPFC (PEC) transcripts :: Homogenate :: Transcripts :: EpiXcan	0.645042	0.700842	GRCh37
20760	7	102206323	ENST00000511313	POLR2J3-215	ADHD	Brain. DLPFC (PEC) transcripts	-1.58086	0.113911	0.577719	1	ENSG00000168255	POLR2J3	-0.0465195	0.0637179	0.0758012	1.93408e-15	2.24678e-14	77	99	99	mRNA	Brain: DLPFC (PEC) transcripts :: Homogenate :: Transcripts :: EpiXcan	0.576637	0.634181	GRCh37
20761	7	102206423	ENST00000504157	POLR2J3-209	ADHD	Brain. DLPFC (PEC) transcripts	-1.05682	0.290592	0.767975	1	ENSG00000168255	POLR2J3	-0.0385549	0.0229392	0.0425592	3.78964e-09	2.84885e-08	47	61	61	processed_transcript	Brain: DLPFC (PEC) transcripts :: Homogenate :: Transcripts :: EpiXcan	0.766169	0.807756	GRCh37
20762	7	102207931	ENST00000443430	POLR2J3-202	ADHD	Brain. DLPFC (PEC) transcripts	-0.108411	0.913669	0.980265	1	ENSG00000168255	POLR2J3	-0.0043045	0.0190999	0.0609374	1.77307e-12	1.70905e-11	26	33	33	processed_transcript	Brain: DLPFC (PEC) transcripts :: Homogenate :: Transcripts :: EpiXcan	0.98011	0.987346	GRCh37
20763	7	102209752	ENST00000504101	POLR2J3-208	ADHD	Brain. DLPFC (PEC) transcripts	0.893675	0.371496	0.817197	1	ENSG00000168255	POLR2J3	0.0489587	0.0384403	0.0907051	2.69537e-18	3.65156e-17	29	36	36	aberrant_processed_transcript	Brain: DLPFC (PEC) transcripts :: Homogenate :: Transcripts :: EpiXcan	0.817763	0.849354	GRCh37
20764	7	102220093	ENST00000262940	RASA4-001	ADHD	Brain. DLPFC (PEC) transcripts	0.237644	0.812157	0.96185	1	ENSG00000105808	RASA4	0.016151	0.0486212	0.157535	6.40529e-32	1.5409e-30	59	67	67	mRNA	Brain: DLPFC (PEC) transcripts :: Homogenate :: Transcripts :: EpiXcan	0.963405	0.970347	GRCh37
20765	7	102222770	ENST00000461209	RASA4-003	ADHD	Brain. DLPFC (PEC) transcripts	-0.654198	0.512984	0.881629	1	ENSG00000105808	RASA4	-0.0553726	0.014763	0.0130619	0.00120309	0.00504638	46	53	53	mRNA	Brain: DLPFC (PEC) transcripts :: Homogenate :: Transcripts :: EpiXcan	0.883049	0.903902	GRCh37
20766	7	102222772	ENST00000449970	RASA4-004	ADHD	Brain. DLPFC (PEC) transcripts	-0.807005	0.419664	0.840859	1	ENSG00000105808	RASA4	-0.0279315	0.0460329	0.154672	1.31404e-31	3.12382e-30	58	75	75	mRNA	Brain: DLPFC (PEC) transcripts :: Homogenate :: Transcripts :: EpiXcan	0.841163	0.871076	GRCh37
20767	7	102222797	ENST00000522223	RASA4-007	ADHD	Brain. DLPFC (PEC) transcripts	-1.03831	0.299127	0.773919	1	ENSG00000105808	RASA4	-0.0672381	0.0103081	0.106529	1.71949e-21	2.71808e-20	20	27	27	aberrant_processed_transcript	Brain: DLPFC (PEC) transcripts :: Homogenate :: Transcripts :: EpiXcan	0.771576	0.812663	GRCh37
20768	7	102234161	ENST00000520577	RASA4-017	ADHD	Brain. DLPFC (PEC) transcripts	0.685797	0.492841	0.872339	1	ENSG00000105808	RASA4	0.0267844	0.0253736	0.038637	2.47693e-08	1.74161e-07	25	30	30	aberrant_processed_transcript	Brain: DLPFC (PEC) transcripts :: Homogenate :: Transcripts :: EpiXcan	0.873779	0.89768	GRCh37
20769	7	102240307	ENST00000519878	RASA4-013	ADHD	Brain. DLPFC (PEC) transcripts	1.1069	0.268339	0.750552	1	ENSG00000105808	RASA4	1.72413	2.23482e-05	0.0439582	2.40256e-09	1.83635e-08	3	6	6	aberrant_processed_transcript	Brain: DLPFC (PEC) transcripts :: Homogenate :: Transcripts :: EpiXcan	0.750072	0.793338	GRCh37
20770	7	102249005	ENST00000522443	RASA4-009	ADHD	Brain. DLPFC (PEC) transcripts	-0.715142	0.474521	0.866008	1	ENSG00000105808	RASA4	-0.0297738	0.0186799	0.0236076	1.45006e-05	7.70524e-05	31	41	41	aberrant_processed_transcript	Brain: DLPFC (PEC) transcripts :: Homogenate :: Transcripts :: EpiXcan	0.867063	0.891702	GRCh37
20771	7	102222970	ENST00000519541	AC105052.1-201	ADHD	Brain. DLPFC (PEC) transcripts	-0.350242	0.726157	0.940437	1	ENSG00000205236	RP11-514P8.6	-0.0139697	0.0313901	0.125707	1.68985e-25	3.19034e-24	25	31	31	NMD_transcript_variant	Brain: DLPFC (PEC) transcripts :: Homogenate :: Transcripts :: EpiXcan	0.943226	0.953865	GRCh37
20772	7	102277472	ENST00000340457	UPK3BL1-201	ADHD	Brain. DLPFC (PEC) transcripts	-1.94619	0.0516314	0.442954	1	ENSG00000267368	UPK3BL	-0.0394366	0.130411	0.224041	2.44385e-47	9.95528e-46	65	83	83	mRNA	Brain: DLPFC (PEC) transcripts :: Homogenate :: Transcripts :: EpiXcan	0.445753	0.493919	GRCh37
20773	7	102281097	ENST00000333432	POLR2J2-201	ADHD	Brain. DLPFC (PEC) transcripts	0.172658	0.86292	0.972073	1	ENSG00000228049	POLR2J2	0.007247	0.0342332	0.341892	2.42518e-78	2.25708e-76	41	57	57	mRNA	Brain: DLPFC (PEC) transcripts :: Homogenate :: Transcripts :: EpiXcan	0.971599	0.979311	GRCh37
20774	7	102306526	ENST00000358438	POLR2J2-202	ADHD	Brain. DLPFC (PEC) transcripts	-1.28095	0.200212	0.691267	1	ENSG00000228049	POLR2J2	-0.0280427	0.1086	0.117236	8.14677e-24	1.42482e-22	77	88	88	mRNA	Brain: DLPFC (PEC) transcripts :: Homogenate :: Transcripts :: EpiXcan	0.690446	0.741856	GRCh37
20775	7	102277496	ENST00000476151	POLR2J2-203	ADHD	Brain. DLPFC (PEC) transcripts	-1.13624	0.255855	0.743353	1	ENSG00000267645	POLR2J2	-0.0686596	0.0125543	0.215967	4.18908e-46	1.64739e-44	27	42	42	NMD_transcript_variant	Brain: DLPFC (PEC) transcripts :: Homogenate :: Transcripts :: EpiXcan	0.742757	0.786068	GRCh37
20776	7	102322283	ENST00000460726	RASA4DP-201	ADHD	Brain. DLPFC (PEC) transcripts	-0.605414	0.544904	0.892926	1	ENSG00000233297	RASA4DP	-0.0105781	0.221958	0.297313	6.83979e-66	4.619e-64	42	48	48	pseudogene	Brain: DLPFC (PEC) transcripts :: Homogenate :: Transcripts :: EpiXcan	0.895682	0.913277	GRCh37
20777	7	102395593	ENST00000434317	AC105052.2-201	ADHD	Brain. DLPFC (PEC) transcripts	-1.88342	0.0596437	0.464737	1	ENSG00000213385	RP11-577H5.1	-0.109053	0.017157	0.0185317	0.000123029	0.000585294	26	34	34	processed_pseudogene	Brain: DLPFC (PEC) transcripts :: Homogenate :: Transcripts :: EpiXcan	0.467524	0.518863	GRCh37
20778	7	102553438	ENST00000339431	LRRC17-202	ADHD	Brain. DLPFC (PEC) transcripts	-0.0548534	0.956255	0.989074	1	ENSG00000128606	LRRC17	-0.00229597	0.0252598	0.058436	4.85197e-12	4.53231e-11	7	7	7	mRNA	Brain: DLPFC (PEC) transcripts :: Homogenate :: Transcripts :: EpiXcan	0.988638	0.993465	GRCh37
20779	7	102715328	ENST00000441711	ARMC10-208	ADHD	Brain. DLPFC (PEC) transcripts	-0.967968	0.33306	0.797063	1	ENSG00000170632	ARMC10	-0.0339288	0.03864	0.054536	2.14583e-11	1.92063e-10	22	22	22	mRNA	Brain: DLPFC (PEC) transcripts :: Homogenate :: Transcripts :: EpiXcan	0.796809	0.830111	GRCh37
20780	7	102715328	ENST00000454559	ARMC10-209	ADHD	Brain. DLPFC (PEC) transcripts	0.934759	0.349913	0.807268	1	ENSG00000170632	ARMC10	0.0558233	0.0122269	0.0256783	5.69537e-06	3.16234e-05	23	25	25	mRNA	Brain: DLPFC (PEC) transcripts :: Homogenate :: Transcripts :: EpiXcan	0.80856	0.838832	GRCh37
20781	7	102740346	ENST00000422589	NAPEPLD-206	ADHD	Brain. DLPFC (PEC) transcripts	-0.488215	0.625397	0.914826	1	ENSG00000161048	NAPEPLD	-0.0333754	0.00952682	0.0104546	0.00393384	0.015395	3	7	7	NMD_transcript_variant	Brain: DLPFC (PEC) transcripts :: Homogenate :: Transcripts :: EpiXcan	0.916955	0.932958	GRCh37
20782	7	102781796	ENST00000432746	AC007683.1-201	ADHD	Brain. DLPFC (PEC) transcripts	0.381696	0.702687	0.934988	1	ENSG00000224415	RPL19P12	0.0139135	0.0335365	0.0335974	1.76275e-07	1.14469e-06	35	43	43	processed_pseudogene	Brain: DLPFC (PEC) transcripts :: Homogenate :: Transcripts :: EpiXcan	0.936112	0.949415	GRCh37
20783	7	102815720	ENST00000312132	DPY19L2P2-201	ADHD	Brain. DLPFC (PEC) transcripts	-0.831855	0.405491	0.834935	1	ENSG00000170629	DPY19L2P2	-0.0279314	0.0423895	0.0123183	0.00180877	0.00741183	67	82	82	processed_transcript	Brain: DLPFC (PEC) transcripts :: Homogenate :: Transcripts :: EpiXcan	0.834985	0.865387	GRCh37
20784	7	102937869	ENST00000249269	PMPCB-201	ADHD	Brain. DLPFC (PEC) transcripts	0.627149	0.530562	0.887709	1	ENSG00000105819	PMPCB	0.0354618	0.0134872	0.0307271	5.93525e-07	3.6572e-06	7	7	7	mRNA	Brain: DLPFC (PEC) transcripts :: Homogenate :: Transcripts :: EpiXcan	0.890299	0.908985	GRCh37
20785	7	102952966	ENST00000379263	DNAJC2-203	ADHD	Brain. DLPFC (PEC) transcripts	0.929698	0.352527	0.808738	1	ENSG00000105821	DNAJC2	0.0607326	0.0104733	0.0137803	0.000965837	0.0041029	11	13	13	mRNA	Brain: DLPFC (PEC) transcripts :: Homogenate :: Transcripts :: EpiXcan	0.809765	0.840116	GRCh37
20786	7	102985361	ENST00000435765	PSMC2-203	ADHD	Brain. DLPFC (PEC) transcripts	0.454008	0.649823	0.922645	1	ENSG00000161057	PSMC2	0.0262002	0.0192484	0.0192309	8.21424e-05	0.000399292	12	12	12	mRNA	Brain: DLPFC (PEC) transcripts :: Homogenate :: Transcripts :: EpiXcan	0.92439	0.938658	GRCh37
20787	7	103163947	ENST00000478148	RELN-207	ADHD	Brain. DLPFC (PEC) transcripts	-0.871958	0.383231	0.822602	1	ENSG00000189056	RELN	-0.0481399	0.0170901	0.0374606	3.44279e-08	2.38625e-07	8	9	9	aberrant_processed_transcript	Brain: DLPFC (PEC) transcripts :: Homogenate :: Transcripts :: EpiXcan	0.82244	0.855096	GRCh37
20788	7	103766788	ENST00000297431	ORC5-201	ADHD	Brain. DLPFC (PEC) transcripts	0.172223	0.863262	0.97214	1	ENSG00000164815	ORC5	0.0072832	0.0830184	0.0922913	1.18289e-18	1.63248e-17	35	36	36	mRNA	Brain: DLPFC (PEC) transcripts :: Homogenate :: Transcripts :: EpiXcan	0.971649	0.979311	GRCh37
20789	7	104654665	ENST00000476671	KMT2E-207	ADHD	Brain. DLPFC (PEC) transcripts	3.45256	0.000555296	0.0505686	1	ENSG00000005483	KMT2E	0.257719	0.00799023	0.0222633	2.57018e-05	0.00013265	7	7	7	mRNA	Brain: DLPFC (PEC) transcripts :: Homogenate :: Transcripts :: EpiXcan	0.051419	0.0617103	GRCh37
20790	7	104654908	ENST00000474203	KMT2E-206	ADHD	Brain. DLPFC (PEC) transcripts	-0.258832	0.795765	0.958526	1	ENSG00000005483	KMT2E	-0.00815439	0.0506427	0.0818474	1.34745e-16	1.66855e-15	13	13	13	mRNA	Brain: DLPFC (PEC) transcripts :: Homogenate :: Transcripts :: EpiXcan	0.960923	0.966991	GRCh37
20791	7	104743285	ENST00000607968	AC005070.3-201	ADHD	Brain. DLPFC (PEC) transcripts	2.53182	0.0113471	0.236637	1	ENSG00000272918	CTB-152G17.6	0.11964	0.0196841	0.0183852	0.000134137	0.000635067	25	27	27	transcript	Brain: DLPFC (PEC) transcripts :: Homogenate :: Transcripts :: EpiXcan	0.238226	0.276019	GRCh37
20792	7	104757743	ENST00000466917	SRPK2-207	ADHD	Brain. DLPFC (PEC) transcripts	0.0338462	0.973	0.992999	1	ENSG00000135250	SRPK2	0.00154111	0.0287178	0.0547225	1.70826e-11	1.5394e-10	11	11	11	aberrant_processed_transcript	Brain: DLPFC (PEC) transcripts :: Homogenate :: Transcripts :: EpiXcan	0.992966	0.995728	GRCh37
20793	7	105170656	ENST00000493920	AC073073.1-201	ADHD	Brain. DLPFC (PEC) transcripts	0.724094	0.469008	0.862822	1	ENSG00000223886	RP11-251G23.2	0.0396512	0.013323	0.0242933	1.03574e-05	5.59218e-05	20	20	20	processed_pseudogene	Brain: DLPFC (PEC) transcripts :: Homogenate :: Transcripts :: EpiXcan	0.86317	0.889625	GRCh37
20794	7	105172532	ENST00000257700	RINT1-201	ADHD	Brain. DLPFC (PEC) transcripts	0.471504	0.637281	0.918917	1	ENSG00000135249	RINT1	0.0142702	0.0565435	0.0982971	6.69773e-20	9.82819e-19	8	8	8	mRNA	Brain: DLPFC (PEC) transcripts :: Homogenate :: Transcripts :: EpiXcan	0.92093	0.935823	GRCh37
20795	7	105182687	ENST00000493258	RINT1-207	ADHD	Brain. DLPFC (PEC) transcripts	0.874952	0.3816	0.821471	1	ENSG00000135249	RINT1	0.0463242	0.0197056	0.042981	3.24111e-09	2.45127e-08	9	9	9	aberrant_processed_transcript	Brain: DLPFC (PEC) transcripts :: Homogenate :: Transcripts :: EpiXcan	0.821439	0.854375	GRCh37
20796	7	105517267	ENST00000470188	CDHR3-207	ADHD	Brain. DLPFC (PEC) transcripts	-0.0639953	0.948974	0.98782	1	ENSG00000128536	CDHR3	-0.000248626	0.024049	0.0341315	1.63814e-07	1.06753e-06	24	24	24	processed_transcript	Brain: DLPFC (PEC) transcripts :: Homogenate :: Transcripts :: EpiXcan	0.986937	0.99248	GRCh37
20797	7	105551485	ENST00000472116	CDHR3-209	ADHD	Brain. DLPFC (PEC) transcripts	1.60489	0.108518	0.568131	1	ENSG00000128536	CDHR3	0.0325245	0.115826	0.157166	3.36535e-32	8.20509e-31	27	32	32	processed_transcript	Brain: DLPFC (PEC) transcripts :: Homogenate :: Transcripts :: EpiXcan	0.569919	0.624888	GRCh37
20798	7	105641921	ENST00000466045	CDHR3-203	ADHD	Brain. DLPFC (PEC) transcripts	-2.40226	0.0162943	0.279514	1	ENSG00000128536	CDHR3	-0.0953489	0.0286943	0.0460232	1.03015e-09	8.10372e-09	21	21	21	mRNA	Brain: DLPFC (PEC) transcripts :: Homogenate :: Transcripts :: EpiXcan	0.28706	0.32108	GRCh37
20799	7	105888731	ENST00000222553	NAMPT-201	ADHD	Brain. DLPFC (PEC) transcripts	-0.566199	0.571258	0.899307	1	ENSG00000105835	NAMPT	-0.0300771	0.0184721	0.0300059	8.94654e-07	5.41147e-06	8	8	8	mRNA	Brain: DLPFC (PEC) transcripts :: Homogenate :: Transcripts :: EpiXcan	0.901843	0.92019	GRCh37
20800	7	106809406	ENST00000468410	HBP1-208	ADHD	Brain. DLPFC (PEC) transcripts	-0.743848	0.456969	0.857969	1	ENSG00000105856	HBP1	-0.0163318	0.0898883	0.15039	2.34623e-30	5.32748e-29	13	13	13	mRNA	Brain: DLPFC (PEC) transcripts :: Homogenate :: Transcripts :: EpiXcan	0.858369	0.885046	GRCh37
20801	7	106809460	ENST00000222574	HBP1-201	ADHD	Brain. DLPFC (PEC) transcripts	0.931063	0.351821	0.808244	1	ENSG00000105856	HBP1	0.023002	0.0698473	0.1095	2.23931e-22	3.68508e-21	8	8	8	mRNA	Brain: DLPFC (PEC) transcripts :: Homogenate :: Transcripts :: EpiXcan	0.80912	0.839572	GRCh37
20802	7	106842000	ENST00000347053	COG5-202	ADHD	Brain. DLPFC (PEC) transcripts	-0.0397412	0.968299	0.991835	1	ENSG00000164597	COG5	0.00021776	0.0869828	0.117616	1.19983e-23	2.08403e-22	35	39	39	mRNA	Brain: DLPFC (PEC) transcripts :: Homogenate :: Transcripts :: EpiXcan	0.991937	0.995053	GRCh37
20803	7	106848293	ENST00000393603	COG5-203	ADHD	Brain. DLPFC (PEC) transcripts	1.12545	0.2604	0.7465	1	ENSG00000164597	COG5	0.10914	0.00480767	0.0237674	1.32862e-05	7.09012e-05	10	10	10	mRNA	Brain: DLPFC (PEC) transcripts :: Homogenate :: Transcripts :: EpiXcan	0.745838	0.788705	GRCh37
20804	7	107167682	ENST00000605888	COG5-210	ADHD	Brain. DLPFC (PEC) transcripts	1.47429	0.140404	0.61745	1	ENSG00000164597	COG5	0.155233	0.00584773	0.0253594	6.88387e-06	3.78782e-05	6	6	6	mRNA	Brain: DLPFC (PEC) transcripts :: Homogenate :: Transcripts :: EpiXcan	0.615898	0.673874	GRCh37
20805	7	107220422	ENST00000005259	BCAP29-201	ADHD	Brain. DLPFC (PEC) transcripts	-0.902542	0.366769	0.815165	1	ENSG00000075790	BCAP29	-0.0234036	0.0672649	0.0964451	1.75503e-19	2.52389e-18	22	24	24	mRNA	Brain: DLPFC (PEC) transcripts :: Homogenate :: Transcripts :: EpiXcan	0.816002	0.846893	GRCh37
20806	7	107220703	ENST00000466094	BCAP29-210	ADHD	Brain. DLPFC (PEC) transcripts	-0.295943	0.767274	0.952427	1	ENSG00000075790	BCAP29	-0.0134004	0.0339759	0.0282784	1.97433e-06	1.15145e-05	35	42	42	processed_transcript	Brain: DLPFC (PEC) transcripts :: Homogenate :: Transcripts :: EpiXcan	0.9558	0.961872	GRCh37
20807	7	107220900	ENST00000379117	BCAP29-202	ADHD	Brain. DLPFC (PEC) transcripts	0.472391	0.636648	0.918799	1	ENSG00000075790	BCAP29	0.0289216	0.0117662	0.0338615	1.55248e-07	1.01409e-06	7	7	7	mRNA	Brain: DLPFC (PEC) transcripts :: Homogenate :: Transcripts :: EpiXcan	0.920835	0.935669	GRCh37
20808	7	107221204	ENST00000379119	BCAP29-203	ADHD	Brain. DLPFC (PEC) transcripts	0.680375	0.496267	0.873886	1	ENSG00000075790	BCAP29	0.0324358	0.0239438	0.0288343	1.51444e-06	8.94837e-06	12	14	14	mRNA	Brain: DLPFC (PEC) transcripts :: Homogenate :: Transcripts :: EpiXcan	0.875144	0.898574	GRCh37
20809	7	107294421	ENST00000591896	SLC26A4-AS1-204	ADHD	Brain. DLPFC (PEC) transcripts	-0.276033	0.782523	0.955975	1	ENSG00000233705	SLC26A4-AS1	-0.00990722	0.040276	0.0462483	9.04228e-10	7.14742e-09	47	54	54	transcript	Brain: DLPFC (PEC) transcripts :: Homogenate :: Transcripts :: EpiXcan	0.958429	0.96445	GRCh37
20810	7	107294421	ENST00000587899	SLC26A4-AS1-203	ADHD	Brain. DLPFC (PEC) transcripts	-1.07923	0.280484	0.759265	1	ENSG00000233705	SLC26A4-AS1	-0.0217669	0.112492	0.168053	2.45464e-34	6.50563e-33	25	26	26	transcript	Brain: DLPFC (PEC) transcripts :: Homogenate :: Transcripts :: EpiXcan	0.757996	0.801562	GRCh37
20811	7	107297075	ENST00000440512	SLC26A4-AS1-201	ADHD	Brain. DLPFC (PEC) transcripts	0.70723	0.479424	0.867828	1	ENSG00000233705	SLC26A4-AS1	0.0221406	0.0585581	0.0821481	1.32919e-16	1.64664e-15	27	31	31	transcript	Brain: DLPFC (PEC) transcripts :: Homogenate :: Transcripts :: EpiXcan	0.869006	0.893034	GRCh37
20812	7	107301746	ENST00000449741	SLC26A4-AS1-202	ADHD	Brain. DLPFC (PEC) transcripts	-0.528608	0.597078	0.908975	1	ENSG00000233705	SLC26A4-AS1	-0.0105746	0.126139	0.179182	2.83746e-37	8.27523e-36	12	12	12	transcript	Brain: DLPFC (PEC) transcripts :: Homogenate :: Transcripts :: EpiXcan	0.911893	0.92672	GRCh37
20813	7	107301080	ENST00000265715	SLC26A4-201	ADHD	Brain. DLPFC (PEC) transcripts	-0.278235	0.780832	0.955531	1	ENSG00000091137	SLC26A4	-0.00790825	0.0401972	0.0639305	2.7659e-13	2.80776e-12	17	18	18	mRNA	Brain: DLPFC (PEC) transcripts :: Homogenate :: Transcripts :: EpiXcan	0.958173	0.964126	GRCh37
20814	7	107301449	ENST00000440056	SLC26A4-202	ADHD	Brain. DLPFC (PEC) transcripts	0.106277	0.915362	0.980515	1	ENSG00000091137	SLC26A4	0.00146762	0.0171639	0.0134556	0.00109273	0.00460922	14	16	16	mRNA	Brain: DLPFC (PEC) transcripts :: Homogenate :: Transcripts :: EpiXcan	0.980243	0.987642	GRCh37
20815	7	107383262	ENST00000457510	AC002467.1-201	ADHD	Brain. DLPFC (PEC) transcripts	-0.350884	0.725676	0.940353	1	ENSG00000241764	AC002467.7	-0.00906441	0.0713893	0.100534	3.14482e-20	4.68371e-19	5	5	5	transcript	Brain: DLPFC (PEC) transcripts :: Homogenate :: Transcripts :: EpiXcan	0.943119	0.95383	GRCh37
20816	7	107383414	ENST00000609979	AC002467.1-203	ADHD	Brain. DLPFC (PEC) transcripts	-1.11064	0.266724	0.749727	1	ENSG00000241764	AC002467.7	-0.0576456	0.0218803	0.014138	0.000800159	0.003433	26	30	30	transcript	Brain: DLPFC (PEC) transcripts :: Homogenate :: Transcripts :: EpiXcan	0.749431	0.792385	GRCh37
20817	7	107384142	ENST00000440859	CBLL1-205	ADHD	Brain. DLPFC (PEC) transcripts	0.699106	0.484486	0.86969	1	ENSG00000105879	CBLL1	0.0322995	0.0170026	0.0154456	0.000469431	0.00207442	22	25	25	mRNA	Brain: DLPFC (PEC) transcripts :: Homogenate :: Transcripts :: EpiXcan	0.870688	0.894945	GRCh37
20818	7	107531415	ENST00000205402	DLD-201	ADHD	Brain. DLPFC (PEC) transcripts	0.807048	0.419639	0.840859	1	ENSG00000091140	DLD	0.0150128	0.130504	0.193631	3.35271e-40	1.07433e-38	11	11	11	mRNA	Brain: DLPFC (PEC) transcripts :: Homogenate :: Transcripts :: EpiXcan	0.841163	0.871076	GRCh37
20819	7	107531609	ENST00000415325	DLD-202	ADHD	Brain. DLPFC (PEC) transcripts	1.04789	0.29469	0.770612	1	ENSG00000091140	DLD	0.048898	0.0193677	0.0329145	2.79404e-07	1.77867e-06	15	17	17	NMD_transcript_variant	Brain: DLPFC (PEC) transcripts :: Homogenate :: Transcripts :: EpiXcan	0.768484	0.81007	GRCh37
20820	7	107545113	ENST00000489184	DLD-212	ADHD	Brain. DLPFC (PEC) transcripts	-2.09206	0.0364327	0.388495	1	ENSG00000091140	DLD	-0.113671	0.0131927	0.0118414	0.00215256	0.00873255	16	22	22	aberrant_processed_transcript	Brain: DLPFC (PEC) transcripts :: Homogenate :: Transcripts :: EpiXcan	0.39386	0.438232	GRCh37
20821	7	107569894	ENST00000474380	LAMB1-210	ADHD	Brain. DLPFC (PEC) transcripts	-0.518745	0.603939	0.91069	1	ENSG00000091136	LAMB1	-0.0355053	0.0164542	0.01698	0.000225365	0.00103809	17	23	23	processed_transcript	Brain: DLPFC (PEC) transcripts :: Homogenate :: Transcripts :: EpiXcan	0.913394	0.92835	GRCh37
20822	7	107582561	ENST00000608515	AC005046.1-201	ADHD	Brain. DLPFC (PEC) transcripts	0.260679	0.79434	0.958374	1	ENSG00000273055	CTB-13F3.1	0.0344258	0.00240698	0.0123226	0.00178417	0.00731543	4	4	4	transcript	Brain: DLPFC (PEC) transcripts :: Homogenate :: Transcripts :: EpiXcan	0.960693	0.966748	GRCh37
20823	7	107788082	ENST00000379028	NRCAM-204	ADHD	Brain. DLPFC (PEC) transcripts	0.339179	0.734475	0.942727	1	ENSG00000091129	NRCAM	0.0361521	0.0078555	0.0181048	0.000147518	0.000694744	10	10	10	mRNA	Brain: DLPFC (PEC) transcripts :: Homogenate :: Transcripts :: EpiXcan	0.945597	0.955433	GRCh37
20824	7	107788562	ENST00000379024	NRCAM-203	ADHD	Brain. DLPFC (PEC) transcripts	2.89902	0.00374331	0.140431	1	ENSG00000091129	NRCAM	0.157819	0.014698	0.0231255	1.66965e-05	8.80844e-05	20	21	21	mRNA	Brain: DLPFC (PEC) transcripts :: Homogenate :: Transcripts :: EpiXcan	0.144713	0.166524	GRCh37
20825	7	107872861	ENST00000456431	NRCAM-213	ADHD	Brain. DLPFC (PEC) transcripts	1.72756	0.0840667	0.523478	1	ENSG00000091129	NRCAM	0.0997053	0.0140815	0.0362174	6.26078e-08	4.23573e-07	18	19	19	mRNA	Brain: DLPFC (PEC) transcripts :: Homogenate :: Transcripts :: EpiXcan	0.522238	0.577479	GRCh37
20826	7	108110866	ENST00000426128	PNPLA8-204	ADHD	Brain. DLPFC (PEC) transcripts	-1.8139	0.0696928	0.492323	1	ENSG00000135241	PNPLA8	-0.0396821	0.0929822	0.120252	3.39329e-24	6.02502e-23	22	24	24	mRNA	Brain: DLPFC (PEC) transcripts :: Homogenate :: Transcripts :: EpiXcan	0.493489	0.546233	GRCh37
20827	7	108111999	ENST00000257694	PNPLA8-201	ADHD	Brain. DLPFC (PEC) transcripts	2.73934	0.00615634	0.176919	1	ENSG00000135241	PNPLA8	0.057372	0.0959001	0.142122	1.2111e-28	2.57944e-27	22	22	22	mRNA	Brain: DLPFC (PEC) transcripts :: Homogenate :: Transcripts :: EpiXcan	0.179789	0.210249	GRCh37
20828	7	108112105	ENST00000436062	PNPLA8-206	ADHD	Brain. DLPFC (PEC) transcripts	-2.58111	0.00984845	0.222381	1	ENSG00000135241	PNPLA8	-0.0597915	0.0813281	0.102916	1.01122e-20	1.54049e-19	34	34	34	mRNA	Brain: DLPFC (PEC) transcripts :: Homogenate :: Transcripts :: EpiXcan	0.224184	0.258748	GRCh37
20829	7	108112975	ENST00000453085	PNPLA8-207	ADHD	Brain. DLPFC (PEC) transcripts	0.630367	0.528455	0.88756	1	ENSG00000135241	PNPLA8	0.0363018	0.00925769	0.010758	0.00346113	0.0136536	9	9	9	mRNA	Brain: DLPFC (PEC) transcripts :: Homogenate :: Transcripts :: EpiXcan	0.889816	0.908343	GRCh37
20830	7	108204530	ENST00000313516	THAP5-201	ADHD	Brain. DLPFC (PEC) transcripts	-0.92339	0.355804	0.810148	1	ENSG00000177683	THAP5	-0.047117	0.0180908	0.0193914	7.98137e-05	0.000388591	19	19	19	mRNA	Brain: DLPFC (PEC) transcripts :: Homogenate :: Transcripts :: EpiXcan	0.810891	0.841705	GRCh37
20831	7	108204826	ENST00000493722	THAP5-208	ADHD	Brain. DLPFC (PEC) transcripts	-1.47504	0.140203	0.617366	1	ENSG00000177683	THAP5	-0.0371178	0.0581928	0.0598469	2.44771e-12	2.33948e-11	26	34	34	processed_transcript	Brain: DLPFC (PEC) transcripts :: Homogenate :: Transcripts :: EpiXcan	0.615898	0.673512	GRCh37
20832	7	108205014	ENST00000438865	THAP5-204	ADHD	Brain. DLPFC (PEC) transcripts	-1.35051	0.176854	0.664126	1	ENSG00000177683	THAP5	-0.0536788	0.0277492	0.0395833	1.44894e-08	1.0395e-07	12	13	13	mRNA	Brain: DLPFC (PEC) transcripts :: Homogenate :: Transcripts :: EpiXcan	0.665757	0.716891	GRCh37
20833	7	108210012	ENST00000249356	DNAJB9-201	ADHD	Brain. DLPFC (PEC) transcripts	-2.38053	0.0172879	0.287	1	ENSG00000128590	DNAJB9	-0.192885	0.00633193	0.0125454	0.00157721	0.00651024	5	6	6	mRNA	Brain: DLPFC (PEC) transcripts :: Homogenate :: Transcripts :: EpiXcan	0.294981	0.328451	GRCh37
20834	7	110731062	ENST00000308478	LRRN3-201	ADHD	Brain. DLPFC (PEC) transcripts	4.12184	3.75856e-05	0.00994506	1	ENSG00000173114	LRRN3	0.180862	0.0229472	0.0337122	1.74361e-07	1.13292e-06	12	13	13	mRNA	Brain: DLPFC (PEC) transcripts :: Homogenate :: Transcripts :: EpiXcan	0.0105699	0.0130094	GRCh37
20835	7	110731062	ENST00000451085	LRRN3-204	ADHD	Brain. DLPFC (PEC) transcripts	-3.3079	0.000939968	0.0671678	1	ENSG00000173114	LRRN3	-0.0399024	0.310667	0.375083	1.9937e-89	2.35839e-87	45	49	49	mRNA	Brain: DLPFC (PEC) transcripts :: Homogenate :: Transcripts :: EpiXcan	0.0697444	0.081566	GRCh37
20836	7	110731088	ENST00000422987	LRRN3-203	ADHD	Brain. DLPFC (PEC) transcripts	2.14939	0.0316034	0.366048	1	ENSG00000173114	LRRN3	0.0752791	0.0383141	0.0251298	7.12317e-06	3.91181e-05	39	39	39	mRNA	Brain: DLPFC (PEC) transcripts :: Homogenate :: Transcripts :: EpiXcan	0.37073	0.41452	GRCh37
20837	7	111366803	ENST00000486186	DOCK4-015	ADHD	Brain. DLPFC (PEC) transcripts	3.33252	0.000860627	0.0636053	1	ENSG00000128512	DOCK4	0.244398	0.00887772	0.0338584	1.65524e-07	1.07811e-06	4	4	4	aberrant_processed_transcript	Brain: DLPFC (PEC) transcripts :: Homogenate :: Transcripts :: EpiXcan	0.065566	0.0776405	GRCh37
20838	7	111846643	ENST00000361822	ZNF277-201	ADHD	Brain. DLPFC (PEC) transcripts	0.135186	0.892465	0.977238	1	ENSG00000198839	ZNF277	0.00405234	0.0275754	0.0393104	1.47657e-08	1.05872e-07	12	15	15	mRNA	Brain: DLPFC (PEC) transcripts :: Homogenate :: Transcripts :: EpiXcan	0.977415	0.98397	GRCh37
20839	7	111846750	ENST00000361946	ZNF277-202	ADHD	Brain. DLPFC (PEC) transcripts	-0.813761	0.415782	0.839394	1	ENSG00000198839	ZNF277	-0.0247657	0.0497458	0.0796721	3.31409e-16	4.0218e-15	10	10	10	NMD_transcript_variant	Brain: DLPFC (PEC) transcripts :: Homogenate :: Transcripts :: EpiXcan	0.839773	0.869472	GRCh37
20840	7	112101387	ENST00000421296	IFRD1-204	ADHD	Brain. DLPFC (PEC) transcripts	-1.01608	0.309593	0.780745	1	ENSG00000006652	IFRD1	-0.0224489	0.0890821	0.126449	1.53467e-25	2.90107e-24	14	15	15	mRNA	Brain: DLPFC (PEC) transcripts :: Homogenate :: Transcripts :: EpiXcan	0.779853	0.818665	GRCh37
20841	7	112107432	ENST00000489994	IFRD1-215	ADHD	Brain. DLPFC (PEC) transcripts	-0.432724	0.665215	0.925842	1	ENSG00000006652	IFRD1	-0.00917227	0.103857	0.15929	1.68352e-32	4.15375e-31	20	21	21	aberrant_processed_transcript	Brain: DLPFC (PEC) transcripts :: Homogenate :: Transcripts :: EpiXcan	0.927098	0.941742	GRCh37
20842	7	112121046	ENST00000312849	LSMEM1-201	ADHD	Brain. DLPFC (PEC) transcripts	1.18021	0.237915	0.728792	1	ENSG00000181016	LSMEM1	0.023219	0.115026	0.163596	1.56937e-33	4.03856e-32	17	18	18	mRNA	Brain: DLPFC (PEC) transcripts :: Homogenate :: Transcripts :: EpiXcan	0.727083	0.773372	GRCh37
20843	7	112402437	ENST00000312814	TMEM168-201	ADHD	Brain. DLPFC (PEC) transcripts	-1.15135	0.249588	0.738683	1	ENSG00000146802	TMEM168	-0.0286338	0.0816713	0.136807	1.73741e-27	3.53794e-26	5	5	5	mRNA	Brain: DLPFC (PEC) transcripts :: Homogenate :: Transcripts :: EpiXcan	0.736911	0.782065	GRCh37
20844	7	112407140	ENST00000454074	TMEM168-206	ADHD	Brain. DLPFC (PEC) transcripts	1.24541	0.212982	0.704078	1	ENSG00000146802	TMEM168	0.0478437	0.0343884	0.0617228	1.11511e-12	1.08823e-11	3	3	3	mRNA	Brain: DLPFC (PEC) transcripts :: Homogenate :: Transcripts :: EpiXcan	0.704054	0.752895	GRCh37
20845	7	112722336	ENST00000424100	GPR85-202	ADHD	Brain. DLPFC (PEC) transcripts	0.93451	0.350041	0.807268	1	ENSG00000164604	GPR85	0.0626836	0.00977036	0.0169877	0.000242632	0.00111201	21	21	21	mRNA	Brain: DLPFC (PEC) transcripts :: Homogenate :: Transcripts :: EpiXcan	0.80856	0.838832	GRCh37
20846	7	112756773	ENST00000397764	SMIM30-201	ADHD	Brain. DLPFC (PEC) transcripts	-0.973145	0.330481	0.795276	1	ENSG00000214194	LINC00998	-0.0411171	0.023509	0.035426	8.29193e-08	5.54763e-07	32	37	37	mRNA	Brain: DLPFC (PEC) transcripts :: Homogenate :: Transcripts :: EpiXcan	0.794778	0.829102	GRCh37
20847	7	112756916	ENST00000441359	SMIM30-204	ADHD	Brain. DLPFC (PEC) transcripts	0.687673	0.491659	0.871857	1	ENSG00000214194	LINC00998	0.0283167	0.0278943	0.0402444	1.09395e-08	7.92457e-08	15	17	17	mRNA	Brain: DLPFC (PEC) transcripts :: Homogenate :: Transcripts :: EpiXcan	0.8732	0.89736	GRCh37
20848	7	114562209	ENST00000393486	MDFIC-202	ADHD	Brain. DLPFC (PEC) transcripts	-1.39026	0.16445	0.649213	1	ENSG00000135272	MDFIC	-0.097799	0.0111724	0.0207408	4.85516e-05	0.000242473	10	11	11	mRNA	Brain: DLPFC (PEC) transcripts :: Homogenate :: Transcripts :: EpiXcan	0.647789	0.702903	GRCh37
20849	7	114562209	ENST00000257724	MDFIC-201	ADHD	Brain. DLPFC (PEC) transcripts	-1.39026	0.16445	0.649213	1	ENSG00000135272	MDFIC	-0.097799	0.0111724	0.017435	0.000176622	0.00082358	10	11	11	mRNA	Brain: DLPFC (PEC) transcripts :: Homogenate :: Transcripts :: EpiXcan	0.647789	0.702903	GRCh37
20850	7	116139444	ENST00000222693	CAV2-201	ADHD	Brain. DLPFC (PEC) transcripts	-1.707	0.0878219	0.531583	1	ENSG00000105971	CAV2	-0.0533175	0.0448302	0.0714684	1.46819e-14	1.61634e-13	19	20	20	mRNA	Brain: DLPFC (PEC) transcripts :: Homogenate :: Transcripts :: EpiXcan	0.530776	0.58547	GRCh37
20851	7	116139834	ENST00000393480	CAV2-203	ADHD	Brain. DLPFC (PEC) transcripts	0.694093	0.487624	0.870899	1	ENSG00000105971	CAV2	0.042095	0.0123154	0.0171275	0.000213841	0.000987262	12	12	12	mRNA	Brain: DLPFC (PEC) transcripts :: Homogenate :: Transcripts :: EpiXcan	0.872155	0.896125	GRCh37
20852	7	116164839	ENST00000341049	CAV1-201	ADHD	Brain. DLPFC (PEC) transcripts	-1.91522	0.0554646	0.452875	1	ENSG00000105974	CAV1	-0.0729964	0.0328146	0.0149044	0.000595546	0.00259407	44	47	47	mRNA	Brain: DLPFC (PEC) transcripts :: Homogenate :: Transcripts :: EpiXcan	0.456273	0.506397	GRCh37
20853	7	116165794	ENST00000405348	CAV1-205	ADHD	Brain. DLPFC (PEC) transcripts	-0.345987	0.729353	0.941359	1	ENSG00000105974	CAV1	-0.0150201	0.0424733	0.022488	1.86673e-05	9.79013e-05	33	37	37	mRNA	Brain: DLPFC (PEC) transcripts :: Homogenate :: Transcripts :: EpiXcan	0.943866	0.954546	GRCh37
20854	7	116166347	ENST00000393467	CAV1-202	ADHD	Brain. DLPFC (PEC) transcripts	-1.22732	0.219701	0.709886	1	ENSG00000105974	CAV1	-0.0519312	0.0265326	0.0567414	1.0561e-11	9.64854e-11	10	10	10	mRNA	Brain: DLPFC (PEC) transcripts :: Homogenate :: Transcripts :: EpiXcan	0.710461	0.758649	GRCh37
20855	7	116312446	ENST00000397752	MET-202	ADHD	Brain. DLPFC (PEC) transcripts	1.56138	0.118433	0.586372	1	ENSG00000105976	MET	0.0895613	0.0126876	0.025109	7.2003e-06	3.95116e-05	5	5	5	mRNA	Brain: DLPFC (PEC) transcripts :: Homogenate :: Transcripts :: EpiXcan	0.58475	0.641474	GRCh37
20856	7	116502654	ENST00000490693	CAPZA2-212	ADHD	Brain. DLPFC (PEC) transcripts	0.967699	0.333195	0.797146	1	ENSG00000198898	CAPZA2	0.0990331	0.00434827	0.0102986	0.00424301	0.0165202	7	7	7	mRNA	Brain: DLPFC (PEC) transcripts :: Homogenate :: Transcripts :: EpiXcan	0.796809	0.830174	GRCh37
20857	7	116502654	ENST00000426421	CAPZA2-204	ADHD	Brain. DLPFC (PEC) transcripts	4.36395	1.27733e-05	0.00518932	0.440858	ENSG00000198898	CAPZA2	0.164154	0.0299891	0.0319521	4.1694e-07	2.60829e-06	27	29	29	NMD_transcript_variant	Brain: DLPFC (PEC) transcripts :: Homogenate :: Transcripts :: EpiXcan	0.00570819	0.00780552	GRCh37
20858	7	116596704	ENST00000597499	ST7-OT4-206	ADHD	Brain. DLPFC (PEC) transcripts	-1.65323	0.0982837	0.549845	1	ENSG00000214188	ST7-OT4	-0.162712	0.00472338	0.0144014	0.000717193	0.00309397	18	21	21	mRNA	Brain: DLPFC (PEC) transcripts :: Homogenate :: Transcripts :: EpiXcan	0.549726	0.606799	GRCh37
20859	7	116916685	ENST00000265441	WNT2-201	ADHD	Brain. DLPFC (PEC) transcripts	0.0626992	0.950006	0.98782	1	ENSG00000105989	WNT2	0.00241091	0.0347296	0.0756155	1.8881e-15	2.1948e-14	10	10	10	mRNA	Brain: DLPFC (PEC) transcripts :: Homogenate :: Transcripts :: EpiXcan	0.98727	0.992554	GRCh37
20860	7	117350705	ENST00000160373	CTTNBP2-201	ADHD	Brain. DLPFC (PEC) transcripts	0.862556	0.388381	0.825146	1	ENSG00000077063	CTTNBP2	0.0138242	0.155814	0.212277	2.58818e-44	9.57476e-43	17	18	18	mRNA	Brain: DLPFC (PEC) transcripts :: Homogenate :: Transcripts :: EpiXcan	0.825473	0.85728	GRCh37
20861	7	117350795	ENST00000446636	CTTNBP2-208	ADHD	Brain. DLPFC (PEC) transcripts	-1.67832	0.0932844	0.541543	1	ENSG00000077063	CTTNBP2	-0.150061	0.00525012	0.0131364	0.00124692	0.00522036	7	7	7	mRNA	Brain: DLPFC (PEC) transcripts :: Homogenate :: Transcripts :: EpiXcan	0.54076	0.597236	GRCh37
20862	7	117350917	ENST00000441556	CTTNBP2-206	ADHD	Brain. DLPFC (PEC) transcripts	-0.729397	0.465759	0.861601	1	ENSG00000077063	CTTNBP2	-0.0165512	0.0798226	0.114171	5.24819e-23	8.86211e-22	8	8	8	NMD_transcript_variant	Brain: DLPFC (PEC) transcripts :: Homogenate :: Transcripts :: EpiXcan	0.861857	0.888322	GRCh37
20863	7	117824198	ENST00000424702	LSM8-204	ADHD	Brain. DLPFC (PEC) transcripts	0.900576	0.367814	0.815341	1	ENSG00000128534	NAA38	0.0338685	0.026765	0.0514594	8.59602e-11	7.37215e-10	6	6	6	mRNA	Brain: DLPFC (PEC) transcripts :: Homogenate :: Transcripts :: EpiXcan	0.816029	0.847393	GRCh37
20864	7	117824221	ENST00000411938	LSM8-202	ADHD	Brain. DLPFC (PEC) transcripts	-2.595	0.00945912	0.219409	1	ENSG00000128534	NAA38	-0.177197	0.00901562	0.0261788	4.83753e-06	2.70724e-05	6	7	7	mRNA	Brain: DLPFC (PEC) transcripts :: Homogenate :: Transcripts :: EpiXcan	0.221221	0.254538	GRCh37
20865	7	117854727	ENST00000477532	ANKRD7-204	ADHD	Brain. DLPFC (PEC) transcripts	-1.47798	0.139412	0.616233	1	ENSG00000106013	ANKRD7	-0.248269	0.00174925	0.0233052	1.55859e-05	8.25318e-05	8	13	13	processed_transcript	Brain: DLPFC (PEC) transcripts :: Homogenate :: Transcripts :: EpiXcan	0.614693	0.672415	GRCh37
20866	7	120590817	ENST00000339121	ING3-202	ADHD	Brain. DLPFC (PEC) transcripts	0.582959	0.559921	0.897092	1	ENSG00000071243	ING3	0.0218962	0.0309072	0.0547213	2.49414e-11	2.22273e-10	10	14	14	mRNA	Brain: DLPFC (PEC) transcripts :: Homogenate :: Transcripts :: EpiXcan	0.899514	0.917442	GRCh37
20867	7	120969057	ENST00000222462	WNT16-201	ADHD	Brain. DLPFC (PEC) transcripts	0.550776	0.581788	0.902657	1	ENSG00000002745	WNT16	0.0172779	0.0449087	0.0500551	1.75972e-10	1.47074e-09	36	36	36	mRNA	Brain: DLPFC (PEC) transcripts :: Homogenate :: Transcripts :: EpiXcan	0.905568	0.922965	GRCh37
20868	7	120988905	ENST00000359943	FAM3C-201	ADHD	Brain. DLPFC (PEC) transcripts	0.925516	0.354698	0.809609	1	ENSG00000196937	FAM3C	0.0203574	0.0877086	0.102649	1.30056e-20	1.96976e-19	45	48	48	mRNA	Brain: DLPFC (PEC) transcripts :: Homogenate :: Transcripts :: EpiXcan	0.81071	0.841088	GRCh37
20869	7	121002759	ENST00000497622	FAM3C-205	ADHD	Brain. DLPFC (PEC) transcripts	0.637161	0.52402	0.885991	1	ENSG00000196937	FAM3C	0.0295871	0.0204194	0.0447704	1.66511e-09	1.29017e-08	7	7	7	aberrant_processed_transcript	Brain: DLPFC (PEC) transcripts :: Homogenate :: Transcripts :: EpiXcan	0.888196	0.906787	GRCh37
20870	7	121958481	ENST00000334010	CADPS2-202	ADHD	Brain. DLPFC (PEC) transcripts	1.90685	0.0565398	0.456558	1	ENSG00000081803	CADPS2	0.144522	0.00758328	0.0282673	1.90006e-06	1.11091e-05	7	7	7	mRNA	Brain: DLPFC (PEC) transcripts :: Homogenate :: Transcripts :: EpiXcan	0.459222	0.509568	GRCh37
20871	7	121958481	ENST00000313070	CADPS2-201	ADHD	Brain. DLPFC (PEC) transcripts	-1.95257	0.0508711	0.440823	1	ENSG00000081803	CADPS2	-0.0645553	0.039922	0.0441013	2.39799e-09	1.83317e-08	67	73	73	mRNA	Brain: DLPFC (PEC) transcripts :: Homogenate :: Transcripts :: EpiXcan	0.444436	0.491804	GRCh37
20872	7	121959453	ENST00000462699	CADPS2-206	ADHD	Brain. DLPFC (PEC) transcripts	-2.0408	0.0412707	0.405943	1	ENSG00000081803	CADPS2	-0.0731378	0.0328065	0.0443011	2.14922e-09	1.65112e-08	62	63	63	mRNA	Brain: DLPFC (PEC) transcripts :: Homogenate :: Transcripts :: EpiXcan	0.409916	0.457284	GRCh37
20873	7	121960057	ENST00000449022	CADPS2-205	ADHD	Brain. DLPFC (PEC) transcripts	2.49975	0.0124281	0.246653	1	ENSG00000081803	CADPS2	0.067783	0.060056	0.0799498	2.9687e-16	3.61106e-15	51	53	53	mRNA	Brain: DLPFC (PEC) transcripts :: Homogenate :: Transcripts :: EpiXcan	0.248467	0.286961	GRCh37
20874	7	123092459	ENST00000324698	IQUB-201	ADHD	Brain. DLPFC (PEC) transcripts	-0.668418	0.503867	0.877188	1	ENSG00000164675	IQUB	-0.0270314	0.0267218	0.0443612	2.05625e-09	1.58216e-08	7	7	7	mRNA	Brain: DLPFC (PEC) transcripts :: Homogenate :: Transcripts :: EpiXcan	0.878701	0.900938	GRCh37
20875	7	123141112	ENST00000483567	IQUB-204	ADHD	Brain. DLPFC (PEC) transcripts	-0.449495	0.653075	0.923851	1	ENSG00000164675	IQUB	-0.0337209	0.00767958	0.0124811	0.00160636	0.00662379	13	15	15	aberrant_processed_transcript	Brain: DLPFC (PEC) transcripts :: Homogenate :: Transcripts :: EpiXcan	0.925609	0.939193	GRCh37
20876	7	123177051	ENST00000471770	NDUFA5-207	ADHD	Brain. DLPFC (PEC) transcripts	0.486411	0.626676	0.915471	1	ENSG00000128609	NDUFA5	0.00913188	0.131917	0.195297	9.12675e-41	2.97732e-39	14	14	14	mRNA	Brain: DLPFC (PEC) transcripts :: Homogenate :: Transcripts :: EpiXcan	0.917534	0.933211	GRCh37
20877	7	123181891	ENST00000459880	NDUFA5-203	ADHD	Brain. DLPFC (PEC) transcripts	-0.170707	0.864454	0.972327	1	ENSG00000128609	NDUFA5	-0.00292542	0.0709819	0.0961733	1.68837e-19	2.43119e-18	21	21	21	aberrant_processed_transcript	Brain: DLPFC (PEC) transcripts :: Homogenate :: Transcripts :: EpiXcan	0.971894	0.979366	GRCh37
20878	7	123185665	ENST00000470123	NDUFA5-206	ADHD	Brain. DLPFC (PEC) transcripts	-2.21863	0.0265118	0.342756	1	ENSG00000128609	NDUFA5	-0.202218	0.00536471	0.0249143	7.70472e-06	4.21491e-05	3	3	3	mRNA	Brain: DLPFC (PEC) transcripts :: Homogenate :: Transcripts :: EpiXcan	0.349082	0.387965	GRCh37
20879	7	123190159	ENST00000492549	NDUFA5-210	ADHD	Brain. DLPFC (PEC) transcripts	-0.660297	0.509063	0.879449	1	ENSG00000128609	NDUFA5	-0.0263281	0.0281185	0.0512906	1.04223e-10	8.87399e-10	21	23	23	aberrant_processed_transcript	Brain: DLPFC (PEC) transcripts :: Homogenate :: Transcripts :: EpiXcan	0.881319	0.902702	GRCh37
20880	7	123194749	ENST00000490618	NDUFA5-208	ADHD	Brain. DLPFC (PEC) transcripts	0.0257032	0.979494	0.994451	1	ENSG00000128609	NDUFA5	0.00178658	0.00498256	0.0100393	0.00449454	0.0174482	6	6	6	aberrant_processed_transcript	Brain: DLPFC (PEC) transcripts :: Homogenate :: Transcripts :: EpiXcan	0.994471	0.996576	GRCh37
20881	7	123389122	ENST00000607957	AC006333.2-201	ADHD	Brain. DLPFC (PEC) transcripts	-1.19861	0.23068	0.721226	1	ENSG00000272686	RP11-390E23.6	-0.0493878	0.0264294	0.0414267	6.29277e-09	4.6508e-08	10	11	11	transcript	Brain: DLPFC (PEC) transcripts :: Homogenate :: Transcripts :: EpiXcan	0.7213	0.766812	GRCh37
20882	7	123634676	ENST00000472838	AC004690.2-201	ADHD	Brain. DLPFC (PEC) transcripts	1.21309	0.225094	0.715103	1	ENSG00000241345	RP4-630C24.3	0.0352377	0.0605884	0.0468176	6.45523e-10	5.16658e-09	50	56	56	transcript	Brain: DLPFC (PEC) transcripts :: Homogenate :: Transcripts :: EpiXcan	0.716118	0.762501	GRCh37
20883	7	123670973	ENST00000455783	TMEM229A-201	ADHD	Brain. DLPFC (PEC) transcripts	1.25731	0.208642	0.69996	1	ENSG00000234224	TMEM229A	0.0315025	0.0633668	0.0978038	7.98842e-20	1.16699e-18	22	22	22	mRNA	Brain: DLPFC (PEC) transcripts :: Homogenate :: Transcripts :: EpiXcan	0.699889	0.748993	GRCh37
20884	7	123672259	ENST00000484322	AC006148.1-201	ADHD	Brain. DLPFC (PEC) transcripts	0.113849	0.909357	0.979856	1	ENSG00000242593	RP5-921G16.1	0.00365714	0.0551602	0.0922663	1.20024e-18	1.65565e-17	20	20	20	transcript	Brain: DLPFC (PEC) transcripts :: Homogenate :: Transcripts :: EpiXcan	0.979749	0.9867	GRCh37
20885	7	124386051	ENST00000303921	GPR37-201	ADHD	Brain. DLPFC (PEC) transcripts	1.61	0.107398	0.566709	1	ENSG00000170775	GPR37	0.0646947	0.0257727	0.0399692	1.27174e-08	9.17195e-08	22	25	25	mRNA	Brain: DLPFC (PEC) transcripts :: Homogenate :: Transcripts :: EpiXcan	0.56758	0.623062	GRCh37
20886	7	124462440	ENST00000357628	POT1-201	ADHD	Brain. DLPFC (PEC) transcripts	0.123122	0.90201	0.978392	1	ENSG00000128513	POT1	0.00543298	0.0321078	0.0259361	5.12232e-06	2.85813e-05	15	20	20	mRNA	Brain: DLPFC (PEC) transcripts :: Homogenate :: Transcripts :: EpiXcan	0.978297	0.985378	GRCh37
20887	7	124462441	ENST00000393329	POT1-202	ADHD	Brain. DLPFC (PEC) transcripts	0.502473	0.615335	0.91186	1	ENSG00000128513	POT1	0.0185776	0.0282192	0.0450115	1.65129e-09	1.27991e-08	6	7	7	mRNA	Brain: DLPFC (PEC) transcripts :: Homogenate :: Transcripts :: EpiXcan	0.914682	0.930576	GRCh37
20888	7	124498835	ENST00000487564	POT1-210	ADHD	Brain. DLPFC (PEC) transcripts	-0.950575	0.34182	0.802411	1	ENSG00000128513	POT1	-0.0286638	0.0463822	0.0582105	5.16131e-12	4.81264e-11	19	21	21	mRNA	Brain: DLPFC (PEC) transcripts :: Homogenate :: Transcripts :: EpiXcan	0.803124	0.835054	GRCh37
20889	7	124569952	ENST00000435452	POT1-AS1-203	ADHD	Brain. DLPFC (PEC) transcripts	0.581514	0.560894	0.897127	1	ENSG00000224897	POT1-AS1	0.0200965	0.0327901	0.0662755	1.22643e-13	1.27568e-12	13	16	16	transcript	Brain: DLPFC (PEC) transcripts :: Homogenate :: Transcripts :: EpiXcan	0.899514	0.917785	GRCh37
20890	7	124812272	ENST00000424515	AC010099.4-201	ADHD	Brain. DLPFC (PEC) transcripts	0.679413	0.496876	0.873932	1	ENSG00000237764	RP11-3B12.2	0.0557918	0.00635228	0.0127403	0.00142438	0.00591356	9	9	9	lincRNA	Brain: DLPFC (PEC) transcripts :: Homogenate :: Transcripts :: EpiXcan	0.875274	0.898748	GRCh37
20891	7	124985023	ENST00000423896	AC010099.3-201	ADHD	Brain. DLPFC (PEC) transcripts	0.945159	0.344578	0.804053	1	ENSG00000234071	RP11-420H19.1	0.07185	0.0104315	0.0212978	3.53749e-05	0.000179665	27	28	28	processed_pseudogene	Brain: DLPFC (PEC) transcripts :: Homogenate :: Transcripts :: EpiXcan	0.8057	0.83667	GRCh37
20892	7	125078165	ENST00000458437	AC073486.1-202	ADHD	Brain. DLPFC (PEC) transcripts	1.20669	0.22755	0.717886	1	ENSG00000227869	RP11-807H17.1	0.0469891	0.028607	0.0324496	3.26401e-07	2.06302e-06	53	55	55	lincRNA	Brain: DLPFC (PEC) transcripts :: Homogenate :: Transcripts :: EpiXcan	0.718615	0.764254	GRCh37
20893	7	126078652	ENST00000444921	GRM8-206	ADHD	Brain. DLPFC (PEC) transcripts	0.174698	0.861317	0.971922	1	ENSG00000179603	GRM8	0.00529105	0.0224108	0.0359253	5.71226e-08	3.88182e-07	31	31	31	mRNA	Brain: DLPFC (PEC) transcripts :: Homogenate :: Transcripts :: EpiXcan	0.971484	0.979009	GRCh37
20894	7	126078682	ENST00000489939	GRM8-214	ADHD	Brain. DLPFC (PEC) transcripts	-0.372745	0.709338	0.936596	1	ENSG00000179603	GRM8	-0.010428	0.06287	0.100052	4.17581e-20	6.18491e-19	28	30	30	processed_transcript	Brain: DLPFC (PEC) transcripts :: Homogenate :: Transcripts :: EpiXcan	0.938101	0.950615	GRCh37
20895	7	126078747	ENST00000495315	GRM8-215	ADHD	Brain. DLPFC (PEC) transcripts	0.00729847	0.994177	0.99882	1	ENSG00000179603	GRM8	0.0016851	0.0452368	0.0578006	3.79263e-12	3.5729e-11	42	43	43	processed_transcript	Brain: DLPFC (PEC) transcripts :: Homogenate :: Transcripts :: EpiXcan	0.999065	0.999196	GRCh37
20896	7	126544163	ENST00000457830	GRM8-208	ADHD	Brain. DLPFC (PEC) transcripts	-0.683839	0.494077	0.873141	1	ENSG00000179603	GRM8	-0.0268769	0.0377781	0.0441656	2.25721e-09	1.72932e-08	41	41	41	mRNA	Brain: DLPFC (PEC) transcripts :: Homogenate :: Transcripts :: EpiXcan	0.874495	0.897949	GRCh37
20897	7	127011654	ENST00000393312	ZNF800-202	ADHD	Brain. DLPFC (PEC) transcripts	-0.939278	0.347588	0.80598	1	ENSG00000048405	ZNF800	-0.009999	0.442885	0.474614	1.81352e-124	4.40217e-122	46	50	50	mRNA	Brain: DLPFC (PEC) transcripts :: Homogenate :: Transcripts :: EpiXcan	0.807285	0.838127	GRCh37
20898	7	127220672	ENST00000321407	GCC1-201	ADHD	Brain. DLPFC (PEC) transcripts	1.72708	0.0841534	0.523478	1	ENSG00000179562	GCC1	0.0478979	0.0576363	0.0996637	4.92996e-20	7.27272e-19	9	9	9	mRNA	Brain: DLPFC (PEC) transcripts :: Homogenate :: Transcripts :: EpiXcan	0.522238	0.577643	GRCh37
20899	7	127292234	ENST00000354725	SND1-201	ADHD	Brain. DLPFC (PEC) transcripts	-0.948523	0.342863	0.803308	1	ENSG00000197157	SND1	-0.0261532	0.0622283	0.0818727	1.71248e-16	2.10908e-15	17	17	17	mRNA	Brain: DLPFC (PEC) transcripts :: Homogenate :: Transcripts :: EpiXcan	0.804248	0.835848	GRCh37
20900	7	127726523	ENST00000489417	SND1-214	ADHD	Brain. DLPFC (PEC) transcripts	-2.00459	0.0450074	0.419946	1	ENSG00000197157	SND1	-0.0772007	0.0320198	0.0109521	0.00326747	0.0129386	41	45	45	aberrant_processed_transcript	Brain: DLPFC (PEC) transcripts :: Homogenate :: Transcripts :: EpiXcan	0.423584	0.471827	GRCh37
20901	7	127937738	ENST00000223073	RBM28-201	ADHD	Brain. DLPFC (PEC) transcripts	1.57134	0.116104	0.581742	1	ENSG00000106344	RBM28	0.0544943	0.0455558	0.0760384	1.99742e-15	2.31822e-14	28	29	29	mRNA	Brain: DLPFC (PEC) transcripts :: Homogenate :: Transcripts :: EpiXcan	0.580749	0.637186	GRCh37
20902	7	128032793	ENST00000470772	IMPDH1-208	ADHD	Brain. DLPFC (PEC) transcripts	0.943361	0.345496	0.804799	1	ENSG00000106348	IMPDH1	0.0318985	0.02124	0.0149231	0.000559415	0.00244523	38	43	43	mRNA	Brain: DLPFC (PEC) transcripts :: Homogenate :: Transcripts :: EpiXcan	0.80634	0.837081	GRCh37
20903	7	128032904	ENST00000480861	IMPDH1-210	ADHD	Brain. DLPFC (PEC) transcripts	0.338315	0.735126	0.942879	1	ENSG00000106348	IMPDH1	0.00955079	0.0264254	0.0112113	0.00290153	0.011578	53	65	65	mRNA	Brain: DLPFC (PEC) transcripts :: Homogenate :: Transcripts :: EpiXcan	0.945862	0.955559	GRCh37
20904	7	128095903	ENST00000435296	HILPDA-202	ADHD	Brain. DLPFC (PEC) transcripts	-0.64244	0.520588	0.884405	1	ENSG00000135245	HILPDA	-0.0270868	0.0210837	0.0212108	3.84443e-05	0.000194352	17	19	19	mRNA	Brain: DLPFC (PEC) transcripts :: Homogenate :: Transcripts :: EpiXcan	0.886616	0.905946	GRCh37
20905	7	128095945	ENST00000257696	HILPDA-201	ADHD	Brain. DLPFC (PEC) transcripts	0.187311	0.851417	0.970953	1	ENSG00000135245	HILPDA	0.00733553	0.0265335	0.0514796	9.37261e-11	8.00639e-10	9	9	9	mRNA	Brain: DLPFC (PEC) transcripts :: Homogenate :: Transcripts :: EpiXcan	0.970813	0.97758	GRCh37
20906	7	128095957	ENST00000481454	HILPDA-204	ADHD	Brain. DLPFC (PEC) transcripts	0.565412	0.571794	0.899808	1	ENSG00000135245	HILPDA	0.0338414	0.0114779	0.0319362	3.99347e-07	2.50283e-06	5	5	5	processed_transcript	Brain: DLPFC (PEC) transcripts :: Homogenate :: Transcripts :: EpiXcan	0.902278	0.920417	GRCh37
20907	7	128116783	ENST00000482555	METTL2B-206	ADHD	Brain. DLPFC (PEC) transcripts	-1.19204	0.233244	0.723872	1	ENSG00000165055	METTL2B	-0.0178752	0.216491	0.301059	3.69399e-67	2.58524e-65	23	24	24	aberrant_processed_transcript	Brain: DLPFC (PEC) transcripts :: Homogenate :: Transcripts :: EpiXcan	0.722866	0.769187	GRCh37
20908	7	128116783	ENST00000262432	METTL2B-201	ADHD	Brain. DLPFC (PEC) transcripts	-1.58623	0.112687	0.575169	1	ENSG00000165055	METTL2B	-0.025687	0.170031	0.252362	4.21664e-54	2.0698e-52	41	44	44	mRNA	Brain: DLPFC (PEC) transcripts :: Homogenate :: Transcripts :: EpiXcan	0.574509	0.631858	GRCh37
20909	7	128116808	ENST00000480046	METTL2B-204	ADHD	Brain. DLPFC (PEC) transcripts	0.23548	0.813836	0.962231	1	ENSG00000165055	METTL2B	0.00298467	0.459837	0.535208	1.5388e-151	6.6507e-149	33	38	38	mRNA	Brain: DLPFC (PEC) transcripts :: Homogenate :: Transcripts :: EpiXcan	0.963555	0.970661	GRCh37
20910	7	128133897	ENST00000481392	METTL2B-205	ADHD	Brain. DLPFC (PEC) transcripts	0.831555	0.40566	0.834935	1	ENSG00000165055	METTL2B	0.0405553	0.0193986	0.0402752	1.09985e-08	7.96467e-08	11	11	11	mRNA	Brain: DLPFC (PEC) transcripts :: Homogenate :: Transcripts :: EpiXcan	0.834985	0.865441	GRCh37
20911	7	128164070	ENST00000608477	AC090114.2-201	ADHD	Brain. DLPFC (PEC) transcripts	-0.267394	0.789166	0.957239	1	ENSG00000273270	RP11-212P7.2	-0.00365897	0.206065	0.257696	3.62393e-56	1.89207e-54	28	30	30	lincRNA	Brain: DLPFC (PEC) transcripts :: Homogenate :: Transcripts :: EpiXcan	0.959714	0.965541	GRCh37
20912	7	128171752	ENST00000605862	AC108010.1-201	ADHD	Brain. DLPFC (PEC) transcripts	-0.340081	0.733796	0.942577	1	ENSG00000242588	RP11-274B21.1	-0.00375313	0.405755	0.484582	1.11237e-129	3.0048e-127	37	38	38	processed_transcript	Brain: DLPFC (PEC) transcripts :: Homogenate :: Transcripts :: EpiXcan	0.945377	0.955354	GRCh37
20913	7	128173706	ENST00000479267	AC090114.3-201	ADHD	Brain. DLPFC (PEC) transcripts	-1.1468	0.251464	0.739724	1	ENSG00000242588	RP11-274B21.1	-0.0266301	0.0949941	0.140603	1.2832e-28	2.72645e-27	45	46	46	pseudogenic_transcript	Brain: DLPFC (PEC) transcripts :: Homogenate :: Transcripts :: EpiXcan	0.738296	0.783381	GRCh37
20914	7	128291239	ENST00000465971	AC018638.4-201	ADHD	Brain. DLPFC (PEC) transcripts	-0.807297	0.419496	0.840859	1	ENSG00000243302	RP11-274B21.2	-0.0317413	0.0282647	0.0517445	6.23255e-11	5.39848e-10	4	5	5	processed_pseudogene	Brain: DLPFC (PEC) transcripts :: Homogenate :: Transcripts :: EpiXcan	0.841163	0.871009	GRCh37
20915	7	128294023	ENST00000450885	AC018638.5-201	ADHD	Brain. DLPFC (PEC) transcripts	-1.2786	0.201039	0.691828	1	ENSG00000243679	RP11-274B21.3	-0.0465625	0.0372068	0.0790332	5.627e-16	6.74547e-15	8	8	8	processed_pseudogene	Brain: DLPFC (PEC) transcripts :: Homogenate :: Transcripts :: EpiXcan	0.690826	0.742586	GRCh37
20916	7	128307097	ENST00000605836	AC018638.7-201	ADHD	Brain. DLPFC (PEC) transcripts	-0.216706	0.828437	0.965587	1	ENSG00000271553	RP11-274B21.10	-0.0104761	0.00982231	0.016788	0.000254696	0.00116381	14	14	14	lincRNA	Brain: DLPFC (PEC) transcripts :: Homogenate :: Transcripts :: EpiXcan	0.966647	0.973259	GRCh37
20917	7	128330505	ENST00000605007	AC018638.6-201	ADHD	Brain. DLPFC (PEC) transcripts	0.626179	0.531197	0.887709	1	ENSG00000271344	RP11-274B21.9	0.027976	0.0188675	0.0243791	9.04152e-06	4.91525e-05	25	28	28	lincRNA	Brain: DLPFC (PEC) transcripts :: Homogenate :: Transcripts :: EpiXcan	0.890299	0.909035	GRCh37
20918	7	128379396	ENST00000249364	CALU-201	ADHD	Brain. DLPFC (PEC) transcripts	-0.615849	0.537994	0.890167	1	ENSG00000128595	CALU	-0.0178737	0.0499523	0.0759655	1.85878e-15	2.16128e-14	20	22	22	mRNA	Brain: DLPFC (PEC) transcripts :: Homogenate :: Transcripts :: EpiXcan	0.892959	0.910971	GRCh37
20919	7	128379417	ENST00000449187	CALU-202	ADHD	Brain. DLPFC (PEC) transcripts	0.503799	0.614403	0.91186	1	ENSG00000128595	CALU	0.0132905	0.0647379	0.0714139	1.77964e-14	1.95074e-13	34	35	35	mRNA	Brain: DLPFC (PEC) transcripts :: Homogenate :: Transcripts :: EpiXcan	0.914682	0.930368	GRCh37
20920	7	128510821	ENST00000609480	AC025594.2-201	ADHD	Brain. DLPFC (PEC) transcripts	-0.402628	0.687222	0.931703	1	ENSG00000272899	RP11-309L24.9	-0.00850393	0.0833775	0.134462	4.33027e-27	8.68417e-26	16	18	18	lincRNA	Brain: DLPFC (PEC) transcripts :: Homogenate :: Transcripts :: EpiXcan	0.932959	0.946558	GRCh37
20921	7	128578043	ENST00000402030	IRF5-203	ADHD	Brain. DLPFC (PEC) transcripts	1.00501	0.31489	0.783731	1	ENSG00000128604	IRF5	0.073796	0.00871669	0.0182244	0.000137603	0.000650608	11	14	14	mRNA	Brain: DLPFC (PEC) transcripts :: Homogenate :: Transcripts :: EpiXcan	0.782222	0.821227	GRCh37
20922	7	128808053	ENST00000498745	TSPAN33-203	ADHD	Brain. DLPFC (PEC) transcripts	-0.782388	0.433987	0.847012	1	ENSG00000240685	RP11-286H14.6	-0.101994	0.00605466	0.0148839	0.000593362	0.00258507	5	7	7	transcript	Brain: DLPFC (PEC) transcripts :: Homogenate :: Transcripts :: EpiXcan	0.847203	0.876288	GRCh37
20923	7	129074274	ENST00000249344	STRIP2-201	ADHD	Brain. DLPFC (PEC) transcripts	1.2147	0.22448	0.714402	1	ENSG00000128578	STRIP2	0.0459495	0.0281643	0.0362905	6.08873e-08	4.12563e-07	13	14	14	mRNA	Brain: DLPFC (PEC) transcripts :: Homogenate :: Transcripts :: EpiXcan	0.715464	0.761961	GRCh37
20924	7	129074287	ENST00000435494	STRIP2-202	ADHD	Brain. DLPFC (PEC) transcripts	-2.04789	0.0405713	0.404446	1	ENSG00000128578	STRIP2	-0.0922171	0.0214413	0.0243253	9.23648e-06	5.01785e-05	29	30	30	mRNA	Brain: DLPFC (PEC) transcripts :: Homogenate :: Transcripts :: EpiXcan	0.409019	0.454601	GRCh37
20925	7	129244389	ENST00000608694	AC078846.1-201	ADHD	Brain. DLPFC (PEC) transcripts	1.03851	0.299033	0.773815	1	ENSG00000273329	RP11-448A19.1	0.0300822	0.0534983	0.0909057	2.41276e-18	3.27872e-17	26	26	26	lincRNA	Brain: DLPFC (PEC) transcripts :: Homogenate :: Transcripts :: EpiXcan	0.771448	0.812626	GRCh37
20926	7	129251580	ENST00000477428	NRF1-207	ADHD	Brain. DLPFC (PEC) transcripts	-0.474657	0.635032	0.91853	1	ENSG00000106459	NRF1	-0.0420319	0.00650469	0.0131481	0.00127719	0.00533877	8	8	8	processed_transcript	Brain: DLPFC (PEC) transcripts :: Homogenate :: Transcripts :: EpiXcan	0.920473	0.935333	GRCh37
20927	7	129470572	ENST00000355621	UBE2H-201	ADHD	Brain. DLPFC (PEC) transcripts	0.0125351	0.989999	0.998075	1	ENSG00000186591	UBE2H	0.000724702	0.0169683	0.0335626	2.0933e-07	1.34798e-06	10	10	10	mRNA	Brain: DLPFC (PEC) transcripts :: Homogenate :: Transcripts :: EpiXcan	0.998085	0.998558	GRCh37
20928	7	129710350	ENST00000335420	KLHDC10-201	ADHD	Brain. DLPFC (PEC) transcripts	0.3721	0.709819	0.936641	1	ENSG00000128607	KLHDC10	0.0123829	0.0392995	0.080303	2.99291e-16	3.63852e-15	22	24	24	mRNA	Brain: DLPFC (PEC) transcripts :: Homogenate :: Transcripts :: EpiXcan	0.938176	0.95078	GRCh37
20929	7	129804555	ENST00000397622	TMEM209-201	ADHD	Brain. DLPFC (PEC) transcripts	-0.31784	0.750606	0.94708	1	ENSG00000146842	TMEM209	-0.00547499	0.0911896	0.115599	1.44063e-23	2.49231e-22	76	80	80	mRNA	Brain: DLPFC (PEC) transcripts :: Homogenate :: Transcripts :: EpiXcan	0.950209	0.958596	GRCh37
20930	7	129932974	ENST00000445470	CPA4-202	ADHD	Brain. DLPFC (PEC) transcripts	0.193023	0.846941	0.970001	1	ENSG00000128510	CPA4	0.0118918	0.0127953	0.0253699	6.84917e-06	3.76921e-05	8	13	13	mRNA	Brain: DLPFC (PEC) transcripts :: Homogenate :: Transcripts :: EpiXcan	0.970216	0.976901	GRCh37
20931	7	130033612	ENST00000223208	CEP41-201	ADHD	Brain. DLPFC (PEC) transcripts	-0.508147	0.61135	0.911138	1	ENSG00000106477	CEP41	-0.0096562	0.14053	0.198946	2.83683e-41	9.41724e-40	38	39	39	mRNA	Brain: DLPFC (PEC) transcripts :: Homogenate :: Transcripts :: EpiXcan	0.913656	0.929637	GRCh37
20932	7	130037349	ENST00000485736	CEP41-212	ADHD	Brain. DLPFC (PEC) transcripts	1.05651	0.290737	0.767986	1	ENSG00000106477	CEP41	0.0406614	0.0317683	0.0800827	2.16914e-16	2.65967e-15	10	10	10	aberrant_processed_transcript	Brain: DLPFC (PEC) transcripts :: Homogenate :: Transcripts :: EpiXcan	0.766169	0.807823	GRCh37
20933	7	130038580	ENST00000343969	CEP41-203	ADHD	Brain. DLPFC (PEC) transcripts	0.543034	0.587107	0.904684	1	ENSG00000106477	CEP41	0.0509026	0.00434564	0.010393	0.00397886	0.0155574	3	3	3	mRNA	Brain: DLPFC (PEC) transcripts :: Homogenate :: Transcripts :: EpiXcan	0.907515	0.924166	GRCh37
20934	7	130044440	ENST00000471201	CEP41-205	ADHD	Brain. DLPFC (PEC) transcripts	1.17674	0.239298	0.729702	1	ENSG00000106477	CEP41	0.0708909	0.0121755	0.0103176	0.00416671	0.0162396	19	25	25	NMD_transcript_variant	Brain: DLPFC (PEC) transcripts :: Homogenate :: Transcripts :: EpiXcan	0.72793	0.77447	GRCh37
20935	7	130121332	ENST00000562524	AC007938.1-201	ADHD	Brain. DLPFC (PEC) transcripts	-0.639273	0.522645	0.88546	1	ENSG00000259920	RP11-2E11.5	-0.0477218	0.00684272	0.0167207	0.000257377	0.00117509	10	10	10	lincRNA	Brain: DLPFC (PEC) transcripts :: Homogenate :: Transcripts :: EpiXcan	0.887663	0.906391	GRCh37
20936	7	130126195	ENST00000416162	MEST-206	ADHD	Brain. DLPFC (PEC) transcripts	-1.77041	0.0766589	0.505634	1	ENSG00000106484	MEST	-0.140017	0.00643286	0.0206345	5.0264e-05	0.000250418	2	2	2	mRNA	Brain: DLPFC (PEC) transcripts :: Homogenate :: Transcripts :: EpiXcan	0.505994	0.561564	GRCh37
20937	7	130134371	ENST00000458161	MEST-212	ADHD	Brain. DLPFC (PEC) transcripts	1.74717	0.0806083	0.51473	1	ENSG00000106484	MEST	0.130701	0.00715818	0.0162041	0.000325115	0.00146615	8	9	9	mRNA	Brain: DLPFC (PEC) transcripts :: Homogenate :: Transcripts :: EpiXcan	0.514879	0.570123	GRCh37
20938	7	130561568	ENST00000432045	AC016831.1-201	ADHD	Brain. DLPFC (PEC) transcripts	1.42895	0.15302	0.635412	1	ENSG00000226380	MIR29A	0.0728775	0.0220742	0.0570919	8.18947e-12	7.54335e-11	4	4	4	lincRNA	Brain: DLPFC (PEC) transcripts :: Homogenate :: Transcripts :: EpiXcan	0.633427	0.689691	GRCh37
20939	7	130628921	ENST00000433079	LINC-PINT-205	ADHD	Brain. DLPFC (PEC) transcripts	1.10436	0.269437	0.750951	1	ENSG00000231721	LINC-PINT	0.0323505	0.0491881	0.0832888	8.06037e-17	1.01256e-15	12	15	15	transcript	Brain: DLPFC (PEC) transcripts :: Homogenate :: Transcripts :: EpiXcan	0.750307	0.793836	GRCh37
20940	7	130628926	ENST00000451786	LINC-PINT-208	ADHD	Brain. DLPFC (PEC) transcripts	0.134057	0.893358	0.977238	1	ENSG00000231721	LINC-PINT	0.0104866	0.00609703	0.0212841	3.66876e-05	0.000186012	7	8	8	transcript	Brain: DLPFC (PEC) transcripts :: Homogenate :: Transcripts :: EpiXcan	0.977415	0.984071	GRCh37
20941	7	130629555	ENST00000435523	LINC-PINT-206	ADHD	Brain. DLPFC (PEC) transcripts	1.27773	0.201346	0.691865	1	ENSG00000231721	LINC-PINT	0.0828932	0.0106709	0.0196812	7.80737e-05	0.00038045	15	15	15	transcript	Brain: DLPFC (PEC) transcripts :: Homogenate :: Transcripts :: EpiXcan	0.690943	0.74274	GRCh37
20942	7	130794855	ENST00000421797	MKLN1-203	ADHD	Brain. DLPFC (PEC) transcripts	1.30301	0.19257	0.682938	1	ENSG00000128585	MKLN1	0.0628913	0.0200089	0.0561918	1.30202e-11	1.18137e-10	5	5	5	mRNA	Brain: DLPFC (PEC) transcripts :: Homogenate :: Transcripts :: EpiXcan	0.682837	0.73432	GRCh37
20943	7	130794899	ENST00000416992	MKLN1-202	ADHD	Brain. DLPFC (PEC) transcripts	-1.65692	0.0975352	0.548761	1	ENSG00000128585	MKLN1	-0.021077	0.298805	0.364126	1.82105e-85	1.95572e-83	29	34	34	mRNA	Brain: DLPFC (PEC) transcripts :: Homogenate :: Transcripts :: EpiXcan	0.548587	0.605173	GRCh37
20944	7	131178723	ENST00000610193	AC008264.2-201	ADHD	Brain. DLPFC (PEC) transcripts	-0.218845	0.826771	0.964994	1	ENSG00000273489	RP11-180C16.1	-0.0142928	0.0167954	0.0370816	4.14069e-08	2.85102e-07	24	26	26	transcript	Brain: DLPFC (PEC) transcripts :: Homogenate :: Transcripts :: EpiXcan	0.966308	0.972901	GRCh37
20945	7	132068247	ENST00000423507	PLXNA4-204	ADHD	Brain. DLPFC (PEC) transcripts	1.15394	0.248526	0.738051	1	ENSG00000221866	PLXNA4	0.0228504	0.120083	0.117818	7.52319e-24	1.31784e-22	43	51	51	mRNA	Brain: DLPFC (PEC) transcripts :: Homogenate :: Transcripts :: EpiXcan	0.73622	0.781234	GRCh37
20946	7	132937829	ENST00000253861	EXOC4-201	ADHD	Brain. DLPFC (PEC) transcripts	0.178154	0.858602	0.971909	1	ENSG00000131558	EXOC4	0.0029959	0.191506	0.222981	1.29183e-47	5.3236e-46	24	25	25	mRNA	Brain: DLPFC (PEC) transcripts :: Homogenate :: Transcripts :: EpiXcan	0.971484	0.978788	GRCh37
20947	7	133694621	ENST00000459626	EXOC4-203	ADHD	Brain. DLPFC (PEC) transcripts	-0.773609	0.439162	0.85005	1	ENSG00000131558	EXOC4	-0.0626278	0.00898197	0.0234001	1.46761e-05	7.79426e-05	6	6	6	processed_transcript	Brain: DLPFC (PEC) transcripts :: Homogenate :: Transcripts :: EpiXcan	0.850581	0.878366	GRCh37
20948	7	133749071	ENST00000468932	EXOC4-208	ADHD	Brain. DLPFC (PEC) transcripts	2.16383	0.030477	0.361965	1	ENSG00000131558	EXOC4	0.110002	0.0174676	0.0193937	8.24873e-05	0.000400837	20	21	21	processed_transcript	Brain: DLPFC (PEC) transcripts :: Homogenate :: Transcripts :: EpiXcan	0.367279	0.40873	GRCh37
20949	7	133812052	ENST00000285928	LRGUK-201	ADHD	Brain. DLPFC (PEC) transcripts	1.71279	0.0867519	0.528815	1	ENSG00000155530	LRGUK	0.0240599	0.25761	0.19813	4.30426e-41	1.41928e-39	109	120	120	mRNA	Brain: DLPFC (PEC) transcripts :: Homogenate :: Transcripts :: EpiXcan	0.527989	0.583192	GRCh37
20950	7	133979358	ENST00000466599	SLC35B4-203	ADHD	Brain. DLPFC (PEC) transcripts	-1.85728	0.0632719	0.475277	1	ENSG00000205060	SLC35B4	-0.116833	0.0112297	0.0370614	4.82977e-08	3.3011e-07	16	16	16	processed_transcript	Brain: DLPFC (PEC) transcripts :: Homogenate :: Transcripts :: EpiXcan	0.477875	0.528284	GRCh37
20951	7	134103223	ENST00000609619	AC009275.1-203	ADHD	Brain. DLPFC (PEC) transcripts	-0.0977572	0.922125	0.981156	1	ENSG00000273297	RP11-38M8.1	-0.00706636	0.0749807	0.0732094	5.49403e-15	6.21206e-14	24	24	24	lincRNA	Brain: DLPFC (PEC) transcripts :: Homogenate :: Transcripts :: EpiXcan	0.980614	0.988416	GRCh37
20952	7	134671259	ENST00000436302	AGBL3-203	ADHD	Brain. DLPFC (PEC) transcripts	-0.177924	0.858782	0.971909	1	ENSG00000146856	AGBL3	-0.00592704	0.0882311	0.0983	4.35146e-20	6.44076e-19	56	58	58	mRNA	Brain: DLPFC (PEC) transcripts :: Homogenate :: Transcripts :: EpiXcan	0.971484	0.978788	GRCh37
20953	7	134671281	ENST00000455283	AGBL3-204	ADHD	Brain. DLPFC (PEC) transcripts	-0.17963	0.857443	0.971818	1	ENSG00000146856	AGBL3	-0.00585106	0.0324856	0.0588095	3.96531e-12	3.72963e-11	8	8	8	mRNA	Brain: DLPFC (PEC) transcripts :: Homogenate :: Transcripts :: EpiXcan	0.971484	0.978493	GRCh37
20954	7	134671299	ENST00000476700	AGBL3-206	ADHD	Brain. DLPFC (PEC) transcripts	0.632479	0.527074	0.887055	1	ENSG00000146856	AGBL3	0.0134326	0.155568	0.228565	4.42643e-48	1.85168e-46	15	15	15	aberrant_processed_transcript	Brain: DLPFC (PEC) transcripts :: Homogenate :: Transcripts :: EpiXcan	0.889266	0.907894	GRCh37
20955	7	134851220	ENST00000483029	C7orf49-209	ADHD	Brain. DLPFC (PEC) transcripts	0.112753	0.910226	0.980021	1	ENSG00000122783	C7orf49	0.0132741	0.00543804	0.0116829	0.00224445	0.00908452	6	6	6	mRNA	Brain: DLPFC (PEC) transcripts :: Homogenate :: Transcripts :: EpiXcan	0.979956	0.986922	GRCh37
20956	7	134832824	ENST00000275767	TMEM140-201	ADHD	Brain. DLPFC (PEC) transcripts	0.157983	0.87447	0.974444	1	ENSG00000146859	TMEM140	0.0118283	0.005885	0.0196207	7.37755e-05	0.00036044	9	9	9	mRNA	Brain: DLPFC (PEC) transcripts :: Homogenate :: Transcripts :: EpiXcan	0.974338	0.980974	GRCh37
20957	7	134868591	ENST00000354475	WDR91-201	ADHD	Brain. DLPFC (PEC) transcripts	-0.251743	0.80124	0.959111	1	ENSG00000105875	WDR91	-0.0169345	0.00802029	0.0230792	1.75412e-05	9.23066e-05	12	12	12	mRNA	Brain: DLPFC (PEC) transcripts :: Homogenate :: Transcripts :: EpiXcan	0.960981	0.968073	GRCh37
20958	7	134877967	ENST00000479698	WDR91-207	ADHD	Brain. DLPFC (PEC) transcripts	-0.92532	0.354799	0.809623	1	ENSG00000105875	WDR91	-0.0329882	0.0251308	0.0420581	3.97106e-09	2.98093e-08	27	27	27	aberrant_processed_transcript	Brain: DLPFC (PEC) transcripts :: Homogenate :: Transcripts :: EpiXcan	0.81071	0.841109	GRCh37
20959	7	135242667	ENST00000285968	NUP205-201	ADHD	Brain. DLPFC (PEC) transcripts	-1.10947	0.267227	0.749883	1	ENSG00000155561	NUP205	-0.0618681	0.0216504	0.0382963	2.78812e-08	1.95188e-07	33	33	33	mRNA	Brain: DLPFC (PEC) transcripts :: Homogenate :: Transcripts :: EpiXcan	0.749431	0.792665	GRCh37
20960	7	135347269	ENST00000507606	C7orf73-202	ADHD	Brain. DLPFC (PEC) transcripts	2.33646	0.0194674	0.302793	1	ENSG00000243317	C7orf73	0.0314024	0.223312	0.287686	1.71378e-63	1.09161e-61	18	18	18	mRNA	Brain: DLPFC (PEC) transcripts :: Homogenate :: Transcripts :: EpiXcan	0.310103	0.344434	GRCh37
20961	7	135347312	ENST00000422968	C7orf73-201	ADHD	Brain. DLPFC (PEC) transcripts	-1.09445	0.273759	0.753754	1	ENSG00000243317	C7orf73	-0.0192932	0.102549	0.157325	1.55413e-32	3.84309e-31	31	31	31	processed_transcript	Brain: DLPFC (PEC) transcripts :: Homogenate :: Transcripts :: EpiXcan	0.75234	0.796612	GRCh37
20962	7	135365989	ENST00000471405	SLC13A4-204	ADHD	Brain. DLPFC (PEC) transcripts	-1.04244	0.29721	0.772986	1	ENSG00000164707	SLC13A4	-0.0243701	0.0662744	0.0953173	3.17262e-19	4.50404e-18	31	32	32	aberrant_processed_transcript	Brain: DLPFC (PEC) transcripts :: Homogenate :: Transcripts :: EpiXcan	0.770671	0.811697	GRCh37
20963	7	135392185	ENST00000478310	SLC13A4-205	ADHD	Brain. DLPFC (PEC) transcripts	-0.676609	0.498654	0.874381	1	ENSG00000164707	SLC13A4	-0.0288359	0.0320506	0.0529466	5.61878e-11	4.88164e-10	10	10	10	aberrant_processed_transcript	Brain: DLPFC (PEC) transcripts :: Homogenate :: Transcripts :: EpiXcan	0.875788	0.899153	GRCh37
20964	7	137003339	ENST00000447529	AC078842.2-201	ADHD	Brain. DLPFC (PEC) transcripts	1.16012	0.246	0.736724	1	ENSG00000231114	AC078842.4	0.198171	0.00251278	0.0112618	0.00247297	0.00995535	1	1	1	lincRNA	Brain: DLPFC (PEC) transcripts :: Homogenate :: Transcripts :: EpiXcan	0.735345	0.779584	GRCh37
20965	7	137029676	ENST00000438969	AC078842.1-201	ADHD	Brain. DLPFC (PEC) transcripts	1.34159	0.17973	0.66716	1	ENSG00000228031	AC078842.3	0.0864089	0.0111544	0.026401	4.35071e-06	2.44608e-05	2	2	2	lincRNA	Brain: DLPFC (PEC) transcripts :: Homogenate :: Transcripts :: EpiXcan	0.668534	0.719889	GRCh37
20966	7	137559725	ENST00000330387	CREB3L2-201	ADHD	Brain. DLPFC (PEC) transcripts	2.20003	0.0278047	0.349218	1	ENSG00000182158	CREB3L2	0.0870513	0.0277612	0.0581645	5.64474e-12	5.2474e-11	12	13	13	mRNA	Brain: DLPFC (PEC) transcripts :: Homogenate :: Transcripts :: EpiXcan	0.354428	0.39438	GRCh37
20967	7	138145079	ENST00000343526	TRIM24-201	ADHD	Brain. DLPFC (PEC) transcripts	3.01504	0.00256943	0.116533	1	ENSG00000122779	TRIM24	0.0595613	0.109679	0.161512	6.84293e-33	1.71949e-31	16	17	17	mRNA	Brain: DLPFC (PEC) transcripts :: Homogenate :: Transcripts :: EpiXcan	0.120679	0.13875	GRCh37
20968	7	138145180	ENST00000415680	TRIM24-202	ADHD	Brain. DLPFC (PEC) transcripts	-2.40955	0.0159723	0.277127	1	ENSG00000122779	TRIM24	-0.111685	0.0205229	0.0271542	3.18025e-06	1.81497e-05	16	16	16	mRNA	Brain: DLPFC (PEC) transcripts :: Homogenate :: Transcripts :: EpiXcan	0.284268	0.31862	GRCh37
20969	7	138516126	ENST00000440172	KIAA1549-202	ADHD	Brain. DLPFC (PEC) transcripts	-0.791939	0.428396	0.845185	1	ENSG00000122778	KIAA1549	-0.0529365	0.00850085	0.0101716	0.00455489	0.0176663	10	11	11	mRNA	Brain: DLPFC (PEC) transcripts :: Homogenate :: Transcripts :: EpiXcan	0.845758	0.874077	GRCh37
20970	7	138730662	ENST00000464606	ZC3HAV1-203	ADHD	Brain. DLPFC (PEC) transcripts	0.917019	0.359133	0.812137	1	ENSG00000105939	ZC3HAV1	0.0485224	0.0114118	0.0266852	3.66688e-06	2.07996e-05	19	19	19	mRNA	Brain: DLPFC (PEC) transcripts :: Homogenate :: Transcripts :: EpiXcan	0.812624	0.843762	GRCh37
20971	7	138818524	ENST00000464848	TTC26-203	ADHD	Brain. DLPFC (PEC) transcripts	0.864524	0.3873	0.82437	1	ENSG00000105948	TTC26	0.0565698	0.00876496	0.0307533	6.75768e-07	4.13693e-06	1	3	3	mRNA	Brain: DLPFC (PEC) transcripts :: Homogenate :: Transcripts :: EpiXcan	0.824691	0.856761	GRCh37
20972	7	139025196	ENST00000481123	FMC1-203	ADHD	Brain. DLPFC (PEC) transcripts	0.83686	0.402671	0.833501	1	ENSG00000164898	C7orf55	0.0231998	0.0451003	0.0726658	6.78498e-15	7.62598e-14	20	23	23	processed_transcript	Brain: DLPFC (PEC) transcripts :: Homogenate :: Transcripts :: EpiXcan	0.83382	0.864096	GRCh37
20973	7	139100871	ENST00000482860	LUC7L2-206	ADHD	Brain. DLPFC (PEC) transcripts	-0.778715	0.436148	0.848597	1	ENSG00000146963	C7orf55-LUC7L2	-0.0391058	0.0226771	0.0377865	3.41121e-08	2.36547e-07	13	15	15	processed_transcript	Brain: DLPFC (PEC) transcripts :: Homogenate :: Transcripts :: EpiXcan	0.848977	0.876986	GRCh37
20974	7	139026106	ENST00000541515	C7orf55-LUC7L2-201	ADHD	Brain. DLPFC (PEC) transcripts	-0.588232	0.556376	0.895986	1	ENSG00000269955	LUC7L2	-0.0537658	0.00710001	0.0108603	0.00307191	0.0122106	12	12	12	mRNA	Brain: DLPFC (PEC) transcripts :: Homogenate :: Transcripts :: EpiXcan	0.898525	0.916248	GRCh37
20975	7	139246316	ENST00000406875	HIPK2-202	ADHD	Brain. DLPFC (PEC) transcripts	-0.452738	0.650737	0.922908	1	ENSG00000064393	HIPK2	-0.0777335	0.00185436	0.017114	0.000229254	0.00105447	11	14	14	mRNA	Brain: DLPFC (PEC) transcripts :: Homogenate :: Transcripts :: EpiXcan	0.924554	0.938902	GRCh37
20976	7	139784546	ENST00000397560	KDM7A-201	ADHD	Brain. DLPFC (PEC) transcripts	0.426057	0.670067	0.926968	1	ENSG00000006459	KDM7A	0.057598	0.00252213	0.0134131	0.00109488	0.0046172	11	13	13	mRNA	Brain: DLPFC (PEC) transcripts :: Homogenate :: Transcripts :: EpiXcan	0.928251	0.942957	GRCh37
20977	7	139877061	ENST00000566699	JHDM1D-AS1-201	ADHD	Brain. DLPFC (PEC) transcripts	0.831604	0.405633	0.834935	1	ENSG00000260231	JHDM1D-AS1	0.0206435	0.0656661	0.0790815	2.95037e-16	3.59123e-15	41	48	48	transcript	Brain: DLPFC (PEC) transcripts :: Homogenate :: Transcripts :: EpiXcan	0.834985	0.865429	GRCh37
20978	7	140033552	ENST00000340308	SLC37A3-202	ADHD	Brain. DLPFC (PEC) transcripts	-1.5317	0.125597	0.598075	1	ENSG00000157800	SLC37A3	-0.120853	0.00734357	0.0189537	9.99434e-05	0.000480758	5	5	5	mRNA	Brain: DLPFC (PEC) transcripts :: Homogenate :: Transcripts :: EpiXcan	0.596284	0.652827	GRCh37
20979	7	140033552	ENST00000326232	SLC37A3-201	ADHD	Brain. DLPFC (PEC) transcripts	0.823359	0.410304	0.836754	1	ENSG00000157800	SLC37A3	0.0495162	0.0135321	0.0275559	2.48769e-06	1.43507e-05	15	20	20	mRNA	Brain: DLPFC (PEC) transcripts :: Homogenate :: Transcripts :: EpiXcan	0.836958	0.867414	GRCh37
20980	7	140033591	ENST00000469636	SLC37A3-211	ADHD	Brain. DLPFC (PEC) transcripts	0.240415	0.810009	0.96166	1	ENSG00000157800	SLC37A3	0.00532814	0.0999825	0.124208	4.11579e-25	7.61777e-24	55	62	62	mRNA	Brain: DLPFC (PEC) transcripts :: Homogenate :: Transcripts :: EpiXcan	0.963007	0.969861	GRCh37
20981	7	140035121	ENST00000460560	SLC37A3-204	ADHD	Brain. DLPFC (PEC) transcripts	0.33751	0.735733	0.943202	1	ENSG00000157800	SLC37A3	0.016561	0.0197471	0.0418067	5.39217e-09	4.01101e-08	5	5	5	aberrant_processed_transcript	Brain: DLPFC (PEC) transcripts :: Homogenate :: Transcripts :: EpiXcan	0.945933	0.955822	GRCh37
20982	7	140051676	ENST00000473707	SLC37A3-213	ADHD	Brain. DLPFC (PEC) transcripts	0.274499	0.783701	0.956219	1	ENSG00000157800	SLC37A3	0.0164635	0.0179702	0.0138262	0.000834184	0.00356948	23	29	29	processed_transcript	Brain: DLPFC (PEC) transcripts :: Homogenate :: Transcripts :: EpiXcan	0.958764	0.964625	GRCh37
20983	7	140064259	ENST00000462881	SLC37A3-206	ADHD	Brain. DLPFC (PEC) transcripts	1.29958	0.193745	0.684416	1	ENSG00000157800	SLC37A3	0.0415845	0.0452562	0.0511533	9.29288e-11	7.94134e-10	30	34	34	NMD_transcript_variant	Brain: DLPFC (PEC) transcripts :: Homogenate :: Transcripts :: EpiXcan	0.684522	0.735645	GRCh37
20984	7	140152840	ENST00000255977	MKRN1-201	ADHD	Brain. DLPFC (PEC) transcripts	-0.805241	0.42068	0.840941	1	ENSG00000133606	MKRN1	-0.0225252	0.0648972	0.0944123	1.78815e-19	2.57027e-18	15	16	16	mRNA	Brain: DLPFC (PEC) transcripts :: Homogenate :: Transcripts :: EpiXcan	0.841163	0.87122	GRCh37
20985	7	140158807	ENST00000471104	MKRN1-206	ADHD	Brain. DLPFC (PEC) transcripts	-0.51636	0.605603	0.910929	1	ENSG00000133606	MKRN1	-0.0202045	0.02789	0.035634	8.55543e-08	5.714e-07	20	22	22	mRNA	Brain: DLPFC (PEC) transcripts :: Homogenate :: Transcripts :: EpiXcan	0.913394	0.928574	GRCh37
20986	7	140218230	ENST00000537639	DENND2A-210	ADHD	Brain. DLPFC (PEC) transcripts	0.467032	0.640477	0.919426	1	ENSG00000146966	DENND2A	0.0163165	0.0321455	0.0458333	9.00993e-10	7.12377e-09	13	15	15	mRNA	Brain: DLPFC (PEC) transcripts :: Homogenate :: Transcripts :: EpiXcan	0.921671	0.93652	GRCh37
20987	7	140218260	ENST00000461883	DENND2A-202	ADHD	Brain. DLPFC (PEC) transcripts	-0.508473	0.611121	0.91104	1	ENSG00000146966	DENND2A	-0.0205026	0.025825	0.0636236	4.94125e-13	4.93685e-12	4	4	4	NMD_transcript_variant	Brain: DLPFC (PEC) transcripts :: Homogenate :: Transcripts :: EpiXcan	0.91352	0.929523	GRCh37
20988	7	140372953	ENST00000072869	ADCK2-201	ADHD	Brain. DLPFC (PEC) transcripts	-1.1603	0.245926	0.736724	1	ENSG00000133597	ADCK2	-0.0221548	0.140239	0.163447	1.64684e-33	4.23545e-32	24	33	33	mRNA	Brain: DLPFC (PEC) transcripts :: Homogenate :: Transcripts :: EpiXcan	0.735345	0.779571	GRCh37
20989	7	140396472	ENST00000247866	NDUFB2-201	ADHD	Brain. DLPFC (PEC) transcripts	-1.96291	0.0496562	0.437091	1	ENSG00000090266	NDUFB2	-0.0496372	0.0768236	0.111979	8.35994e-23	1.39834e-21	18	19	19	mRNA	Brain: DLPFC (PEC) transcripts :: Homogenate :: Transcripts :: EpiXcan	0.440945	0.487873	GRCh37
20990	7	140396509	ENST00000464564	NDUFB2-205	ADHD	Brain. DLPFC (PEC) transcripts	2.88327	0.00393567	0.142088	1	ENSG00000090266	NDUFB2	0.0335908	0.325396	0.399111	3.56402e-97	4.91097e-95	14	14	14	processed_transcript	Brain: DLPFC (PEC) transcripts :: Homogenate :: Transcripts :: EpiXcan	0.146488	0.169913	GRCh37
20991	7	140396792	ENST00000472695	NDUFB2-209	ADHD	Brain. DLPFC (PEC) transcripts	2.56581	0.0102934	0.226429	1	ENSG00000090266	NDUFB2	0.042711	0.16282	0.218819	5.96942e-46	2.33715e-44	16	18	18	mRNA	Brain: DLPFC (PEC) transcripts :: Homogenate :: Transcripts :: EpiXcan	0.228755	0.264113	GRCh37
20992	7	140396957	ENST00000476470	NDUFB2-213	ADHD	Brain. DLPFC (PEC) transcripts	3.06942	0.00214477	0.106464	1	ENSG00000090266	NDUFB2	0.0527803	0.145332	0.174163	9.9738e-36	2.78152e-34	25	29	29	mRNA	Brain: DLPFC (PEC) transcripts :: Homogenate :: Transcripts :: EpiXcan	0.109713	0.126309	GRCh37
20993	7	140397024	ENST00000471136	NDUFB2-208	ADHD	Brain. DLPFC (PEC) transcripts	-2.28498	0.0223141	0.320042	1	ENSG00000090266	NDUFB2	-0.0706113	0.0453452	0.0576151	6.1554e-12	5.71372e-11	21	28	28	mRNA	Brain: DLPFC (PEC) transcripts :: Homogenate :: Transcripts :: EpiXcan	0.326248	0.363616	GRCh37
20994	7	140705854	ENST00000393008	MRPS33-202	ADHD	Brain. DLPFC (PEC) transcripts	-0.512087	0.60859	0.910958	1	ENSG00000090263	MRPS33	-0.0407293	0.0114757	0.0183782	0.000126292	0.000600077	13	25	25	mRNA	Brain: DLPFC (PEC) transcripts :: Homogenate :: Transcripts :: EpiXcan	0.913394	0.929066	GRCh37
20995	7	140705961	ENST00000324787	MRPS33-201	ADHD	Brain. DLPFC (PEC) transcripts	0.128506	0.897749	0.97793	1	ENSG00000090263	MRPS33	0.00736515	0.0107933	0.0210266	3.84093e-05	0.000194186	9	9	9	mRNA	Brain: DLPFC (PEC) transcripts :: Homogenate :: Transcripts :: EpiXcan	0.977923	0.984784	GRCh37
20996	7	140705968	ENST00000484502	MRPS33-206	ADHD	Brain. DLPFC (PEC) transcripts	0.192863	0.847066	0.970001	1	ENSG00000090263	MRPS33	0.0144738	0.00790928	0.0201514	5.6582e-05	0.000280115	2	2	2	processed_transcript	Brain: DLPFC (PEC) transcripts :: Homogenate :: Transcripts :: EpiXcan	0.970216	0.976939	GRCh37
20997	7	141352181	ENST00000467537	AC004918.1-201	ADHD	Brain. DLPFC (PEC) transcripts	0.113905	0.909313	0.979856	1	ENSG00000244701	RP5-894A10.2	0.0171027	0.0172707	0.0170088	0.000238773	0.00109523	25	34	34	transcript	Brain: DLPFC (PEC) transcripts :: Homogenate :: Transcripts :: EpiXcan	0.979749	0.9867	GRCh37
20998	7	141362722	ENST00000602609	AC004918.3-201	ADHD	Brain. DLPFC (PEC) transcripts	0.0313612	0.974981	0.993398	1	ENSG00000270157	RP5-894A10.6	0.0105272	0.0725746	0.1094	6.36183e-22	1.02634e-20	50	65	65	transcript	Brain: DLPFC (PEC) transcripts :: Homogenate :: Transcripts :: EpiXcan	0.99335	0.995936	GRCh37
20999	7	141404138	ENST00000488785	WEE2-AS1-209	ADHD	Brain. DLPFC (PEC) transcripts	-0.0100176	0.992007	0.9984	1	ENSG00000228775	WEE2-AS1	0.00038351	0.191912	0.225724	1.20784e-47	4.98445e-46	43	44	44	transcript	Brain: DLPFC (PEC) transcripts :: Homogenate :: Transcripts :: EpiXcan	0.998281	0.998833	GRCh37
21000	7	141404432	ENST00000465110	WEE2-AS1-203	ADHD	Brain. DLPFC (PEC) transcripts	0.359548	0.719185	0.938956	1	ENSG00000228775	WEE2-AS1	0.0131079	0.0337286	0.0376953	3.67678e-08	2.54307e-07	25	26	26	transcript	Brain: DLPFC (PEC) transcripts :: Homogenate :: Transcripts :: EpiXcan	0.940205	0.95235	GRCh37
21001	7	141423702	ENST00000486906	WEE2-AS1-208	ADHD	Brain. DLPFC (PEC) transcripts	0.260226	0.79469	0.958374	1	ENSG00000228775	WEE2-AS1	0.00653134	0.0703523	0.0985148	3.46913e-20	5.15632e-19	18	19	19	transcript	Brain: DLPFC (PEC) transcripts :: Homogenate :: Transcripts :: EpiXcan	0.960693	0.966825	GRCh37
21002	7	141487615	ENST00000605022	TAS2R6P-201	ADHD	Brain. DLPFC (PEC) transcripts	-0.246289	0.805459	0.960203	1	ENSG00000270923	TAS2R6	-0.00528146	0.107282	0.129427	4.65898e-26	8.98737e-25	22	27	27	processed_pseudogene	Brain: DLPFC (PEC) transcripts :: Homogenate :: Transcripts :: EpiXcan	0.961505	0.968933	GRCh37
21003	7	141490017	ENST00000247883	TAS2R5-201	ADHD	Brain. DLPFC (PEC) transcripts	-0.173413	0.862327	0.972065	1	ENSG00000127366	TAS2R5	-0.00377784	0.0871931	0.114252	5.24154e-23	8.85257e-22	26	27	27	mRNA	Brain: DLPFC (PEC) transcripts :: Homogenate :: Transcripts :: EpiXcan	0.971484	0.979229	GRCh37
21004	7	141511605	ENST00000477911	MYL6P4-201	ADHD	Brain. DLPFC (PEC) transcripts	-0.267456	0.789118	0.957239	1	ENSG00000240677	MYL6P4	-0.0166497	0.0097132	0.0227132	2.02505e-05	0.000105716	10	10	10	processed_pseudogene	Brain: DLPFC (PEC) transcripts :: Homogenate :: Transcripts :: EpiXcan	0.959714	0.965541	GRCh37
21005	7	142567651	ENST00000476059	EPHB6-204	ADHD	Brain. DLPFC (PEC) transcripts	-0.534955	0.592681	0.907251	1	ENSG00000106123	EPHB6	-0.0123994	0.106047	0.141394	1.44566e-28	3.06501e-27	25	29	29	processed_transcript	Brain: DLPFC (PEC) transcripts :: Homogenate :: Transcripts :: EpiXcan	0.910424	0.925529	GRCh37
21006	7	142960549	ENST00000479303	GSTK1-207	ADHD	Brain. DLPFC (PEC) transcripts	-1.94798	0.0514176	0.44194	1	ENSG00000197448	GSTK1	-0.132682	0.0120017	0.0310841	5.35992e-07	3.31746e-06	2	2	2	mRNA	Brain: DLPFC (PEC) transcripts :: Homogenate :: Transcripts :: EpiXcan	0.444993	0.493222	GRCh37
21007	7	142991697	ENST00000472067	CASP2-204	ADHD	Brain. DLPFC (PEC) transcripts	-2.65552	0.00791863	0.200462	1	ENSG00000106144	CASP2	-0.161273	0.0157302	0.0323719	3.1487e-07	1.99313e-06	4	4	4	aberrant_processed_transcript	Brain: DLPFC (PEC) transcripts :: Homogenate :: Transcripts :: EpiXcan	0.202312	0.234658	GRCh37
21008	7	143104906	ENST00000429289	EPHA1-AS1-202	ADHD	Brain. DLPFC (PEC) transcripts	-0.811766	0.416926	0.83986	1	ENSG00000229153	EPHA1-AS1	-0.0266412	0.03868	0.0519974	6.24385e-11	5.40774e-10	20	25	25	transcript	Brain: DLPFC (PEC) transcripts :: Homogenate :: Transcripts :: EpiXcan	0.840106	0.869798	GRCh37
21009	7	143509061	ENST00000481651	AC099548.2-204	ADHD	Brain. DLPFC (PEC) transcripts	-0.462204	0.643935	0.920412	1	ENSG00000253882	RP11-61L23.2	-0.0201157	0.0226284	0.0487673	3.23516e-10	2.65112e-09	10	12	12	processed_transcript	Brain: DLPFC (PEC) transcripts :: Homogenate :: Transcripts :: EpiXcan	0.922876	0.937387	GRCh37
21010	7	143573201	ENST00000460532	TCAF1-203	ADHD	Brain. DLPFC (PEC) transcripts	-0.0962163	0.923349	0.981388	1	ENSG00000198420	FAM115A	-0.00370207	0.0488878	0.0693344	3.46075e-14	3.723e-13	40	40	40	mRNA	Brain: DLPFC (PEC) transcripts :: Homogenate :: Transcripts :: EpiXcan	0.980638	0.988608	GRCh37
21011	7	143573252	ENST00000491908	TCAF1-207	ADHD	Brain. DLPFC (PEC) transcripts	-0.184295	0.853782	0.971247	1	ENSG00000198420	FAM115A	-0.00959071	0.0135986	0.027097	3.02025e-06	1.72632e-05	17	20	20	mRNA	Brain: DLPFC (PEC) transcripts :: Homogenate :: Transcripts :: EpiXcan	0.971103	0.977843	GRCh37
21012	7	143947138	ENST00000479887	OR2A20P-201	ADHD	Brain. DLPFC (PEC) transcripts	-1.15466	0.24823	0.737768	1	ENSG00000170356	OR2A20P	-0.224984	0.00167041	0.0420786	4.87903e-09	3.63786e-08	5	10	10	processed_transcript	Brain: DLPFC (PEC) transcripts :: Homogenate :: Transcripts :: EpiXcan	0.735959	0.781045	GRCh37
21013	7	143951189	ENST00000487102	AC074386.1-206	ADHD	Brain. DLPFC (PEC) transcripts	0.75325	0.4513	0.85581	1	ENSG00000244479	OR2A1-AS1	0.15778	0.000939699	0.0121599	0.00190616	0.00778643	1	2	2	transcript	Brain: DLPFC (PEC) transcripts :: Homogenate :: Transcripts :: EpiXcan	0.856238	0.883224	GRCh37
21014	7	143995112	ENST00000461471	OR2A9P-201	ADHD	Brain. DLPFC (PEC) transcripts	-2.22834	0.0258576	0.339646	1	ENSG00000228960	OR2A9P	-0.213879	0.00524387	0.027932	2.14607e-06	1.24627e-05	13	19	19	processed_transcript	Brain: DLPFC (PEC) transcripts :: Homogenate :: Transcripts :: EpiXcan	0.34507	0.38433	GRCh37
21015	7	144149034	ENST00000360057	TPK1-201	ADHD	Brain. DLPFC (PEC) transcripts	-1.61322	0.106696	0.566586	1	ENSG00000196511	TPK1	-0.0688093	0.0296614	0.0623174	7.78953e-13	7.68039e-12	15	16	16	mRNA	Brain: DLPFC (PEC) transcripts :: Homogenate :: Transcripts :: EpiXcan	0.567484	0.622324	GRCh37
21016	7	144149036	ENST00000538212	TPK1-207	ADHD	Brain. DLPFC (PEC) transcripts	0.0150891	0.987961	0.997747	1	ENSG00000196511	TPK1	0.000887788	0.0199748	0.0419232	4.52888e-09	3.38533e-08	12	12	12	mRNA	Brain: DLPFC (PEC) transcripts :: Homogenate :: Transcripts :: EpiXcan	0.997768	0.99824	GRCh37
21017	7	148700154	ENST00000286091	PDIA4-201	ADHD	Brain. DLPFC (PEC) transcripts	1.04155	0.297622	0.772986	1	ENSG00000155660	PDIA4	0.0278575	0.0672322	0.109623	4.77799e-22	7.73356e-21	13	15	15	mRNA	Brain: DLPFC (PEC) transcripts :: Homogenate :: Transcripts :: EpiXcan	0.770671	0.811779	GRCh37
21018	7	148799876	ENST00000378061	ZNF425-201	ADHD	Brain. DLPFC (PEC) transcripts	-0.150594	0.880296	0.975454	1	ENSG00000204947	ZNF425	-0.00269054	0.103409	0.161014	8.20876e-33	2.05221e-31	12	13	13	mRNA	Brain: DLPFC (PEC) transcripts :: Homogenate :: Transcripts :: EpiXcan	0.97577	0.981877	GRCh37
21019	7	148823508	ENST00000426851	ZNF398-201	ADHD	Brain. DLPFC (PEC) transcripts	-0.0892259	0.928902	0.982295	1	ENSG00000197024	ZNF398	-0.00456149	0.00834501	0.0169999	0.000236691	0.00108624	9	11	11	mRNA	Brain: DLPFC (PEC) transcripts :: Homogenate :: Transcripts :: EpiXcan	0.981356	0.989306	GRCh37
21020	7	148936742	ENST00000335870	ZNF212-201	ADHD	Brain. DLPFC (PEC) transcripts	0.398101	0.690556	0.932299	1	ENSG00000170260	ZNF212	0.0275752	0.00768898	0.0232071	1.72523e-05	9.08621e-05	4	5	5	mRNA	Brain: DLPFC (PEC) transcripts :: Homogenate :: Transcripts :: EpiXcan	0.933685	0.947181	GRCh37
21021	7	148959262	ENST00000434415	ZNF783-202	ADHD	Brain. DLPFC (PEC) transcripts	0.103171	0.917828	0.980948	1	ENSG00000204946	ZNF783	-0.00258649	0.0139056	0.0399055	1.31951e-08	9.50256e-08	12	16	16	mRNA	Brain: DLPFC (PEC) transcripts :: Homogenate :: Transcripts :: EpiXcan	0.980438	0.987935	GRCh37
21022	7	148959306	ENST00000476295	ZNF783-203	ADHD	Brain. DLPFC (PEC) transcripts	0.916813	0.359241	0.812239	1	ENSG00000204946	ZNF783	0.0914792	0.00461638	0.0172337	0.000197313	0.000915294	11	12	12	NMD_transcript_variant	Brain: DLPFC (PEC) transcripts :: Homogenate :: Transcripts :: EpiXcan	0.812684	0.843879	GRCh37
21023	7	148982372	ENST00000426347	AC004890.2-201	ADHD	Brain. DLPFC (PEC) transcripts	1.18934	0.234305	0.724991	1	ENSG00000244560	RP4-800G7.2	0.0473169	0.043093	0.0502474	1.75224e-10	1.4649e-09	33	38	38	processed_transcript	Brain: DLPFC (PEC) transcripts :: Homogenate :: Transcripts :: EpiXcan	0.723833	0.770211	GRCh37
21024	7	148982372	ENST00000463462	AC004890.2-202	ADHD	Brain. DLPFC (PEC) transcripts	-0.922703	0.356162	0.810403	1	ENSG00000244560	RP4-800G7.2	-0.0167797	0.0980301	0.159057	1.038e-32	2.58265e-31	14	15	15	processed_transcript	Brain: DLPFC (PEC) transcripts :: Homogenate :: Transcripts :: EpiXcan	0.811077	0.84197	GRCh37
21025	7	148984790	ENST00000416232	AC004890.2-205	ADHD	Brain. DLPFC (PEC) transcripts	-0.427932	0.668701	0.92683	1	ENSG00000244560	RP4-800G7.2	-0.0274569	0.0119371	0.0151805	0.000513685	0.00225658	17	22	22	processed_transcript	Brain: DLPFC (PEC) transcripts :: Homogenate :: Transcripts :: EpiXcan	0.928063	0.942659	GRCh37
21026	7	148991180	ENST00000480864	AC004890.2-206	ADHD	Brain. DLPFC (PEC) transcripts	-0.556049	0.578177	0.901719	1	ENSG00000244560	RP4-800G7.2	-0.0161067	0.044193	0.079077	4.54306e-16	5.47646e-15	3	3	3	processed_transcript	Brain: DLPFC (PEC) transcripts :: Homogenate :: Transcripts :: EpiXcan	0.904821	0.922212	GRCh37
21027	7	149128454	ENST00000247930	ZNF777-201	ADHD	Brain. DLPFC (PEC) transcripts	-0.340984	0.733115	0.942446	1	ENSG00000196453	ZNF777	-0.0242001	0.00880373	0.0237972	1.29828e-05	6.93589e-05	3	3	3	mRNA	Brain: DLPFC (PEC) transcripts :: Homogenate :: Transcripts :: EpiXcan	0.945237	0.95527	GRCh37
21028	7	149244245	ENST00000463567	ZNF767P-201	ADHD	Brain. DLPFC (PEC) transcripts	0.517387	0.604886	0.910907	1	ENSG00000133624	ZNF767	0.0257218	0.0209852	0.0329439	2.3549e-07	1.51007e-06	13	14	14	processed_transcript	Brain: DLPFC (PEC) transcripts :: Homogenate :: Transcripts :: EpiXcan	0.913394	0.928445	GRCh37
21029	7	149420652	ENST00000496080	KRBA1-206	ADHD	Brain. DLPFC (PEC) transcripts	0.92575	0.354576	0.809541	1	ENSG00000133619	KRBA1	0.0225416	0.0708636	0.137257	7.39772e-28	1.52571e-26	5	5	5	aberrant_processed_transcript	Brain: DLPFC (PEC) transcripts :: Homogenate :: Transcripts :: EpiXcan	0.81071	0.84105	GRCh37
21030	7	149461271	ENST00000484747	ZNF467-202	ADHD	Brain. DLPFC (PEC) transcripts	0.706272	0.480019	0.868023	1	ENSG00000181444	ZNF467	0.0332766	0.0242849	0.0552704	1.64438e-11	1.48304e-10	5	5	5	mRNA	Brain: DLPFC (PEC) transcripts :: Homogenate :: Transcripts :: EpiXcan	0.869177	0.893248	GRCh37
21031	7	149461452	ENST00000302017	ZNF467-201	ADHD	Brain. DLPFC (PEC) transcripts	0.473951	0.635535	0.91853	1	ENSG00000181444	ZNF467	0.0135485	0.0488626	0.0827216	9.99424e-17	1.24701e-15	9	10	10	mRNA	Brain: DLPFC (PEC) transcripts :: Homogenate :: Transcripts :: EpiXcan	0.920473	0.935393	GRCh37
21032	7	149473131	ENST00000378016	SSPO-201	ADHD	Brain. DLPFC (PEC) transcripts	0.295886	0.767317	0.952427	1	ENSG00000197558	SSPO	0.0189471	0.00987373	0.0290983	1.41169e-06	8.36974e-06	2	2	2	processed_transcript	Brain: DLPFC (PEC) transcripts :: Homogenate :: Transcripts :: EpiXcan	0.9558	0.961881	GRCh37
21033	7	149483308	ENST00000475488	SSPO-205	ADHD	Brain. DLPFC (PEC) transcripts	1.32358	0.185643	0.674168	1	ENSG00000197558	SSPO	0.0971544	0.00983349	0.016658	0.000266338	0.00121438	16	20	20	aberrant_processed_transcript	Brain: DLPFC (PEC) transcripts :: Homogenate :: Transcripts :: EpiXcan	0.67423	0.726669	GRCh37
21034	7	149535456	ENST00000223210	ZNF862-201	ADHD	Brain. DLPFC (PEC) transcripts	0.217124	0.828111	0.965492	1	ENSG00000106479	ZNF862	0.00837897	0.0234099	0.0197379	7.01672e-05	0.000343759	19	26	26	mRNA	Brain: DLPFC (PEC) transcripts :: Homogenate :: Transcripts :: EpiXcan	0.966647	0.973156	GRCh37
21035	7	149564786	ENST00000488315	ATP6V0E2-AS1-203	ADHD	Brain. DLPFC (PEC) transcripts	-0.208032	0.835204	0.967336	1	ENSG00000204934	ATP6V0E2-AS1	-0.00956347	0.0221936	0.041768	5.83812e-09	4.32784e-08	8	9	9	transcript	Brain: DLPFC (PEC) transcripts :: Homogenate :: Transcripts :: EpiXcan	0.967964	0.974561	GRCh37
21036	7	149564861	ENST00000461019	ATP6V0E2-AS1-201	ADHD	Brain. DLPFC (PEC) transcripts	-0.764547	0.444541	0.852581	1	ENSG00000204934	ATP6V0E2-AS1	-0.0550352	0.0078498	0.0184065	0.000131028	0.000621181	5	6	6	transcript	Brain: DLPFC (PEC) transcripts :: Homogenate :: Transcripts :: EpiXcan	0.852788	0.880428	GRCh37
21037	7	149570057	ENST00000456496	ATP6V0E2-203	ADHD	Brain. DLPFC (PEC) transcripts	-0.0551832	0.955993	0.989043	1	ENSG00000171130	ATP6V0E2	-0.00172963	0.0336367	0.065623	2.26697e-13	2.31454e-12	7	7	7	mRNA	Brain: DLPFC (PEC) transcripts :: Homogenate :: Transcripts :: EpiXcan	0.988597	0.993406	GRCh37
21038	7	149571065	ENST00000479613	ATP6V0E2-207	ADHD	Brain. DLPFC (PEC) transcripts	0.0898493	0.928407	0.982102	1	ENSG00000171130	ATP6V0E2	0.00535272	0.0423578	0.0570675	8.5794e-12	7.89595e-11	17	20	20	mRNA	Brain: DLPFC (PEC) transcripts :: Homogenate :: Transcripts :: EpiXcan	0.981218	0.989235	GRCh37
21039	7	149571076	ENST00000606024	ATP6V0E2-211	ADHD	Brain. DLPFC (PEC) transcripts	0.153416	0.87807	0.975284	1	ENSG00000171130	ATP6V0E2	0.00244145	0.253199	0.276197	8.04492e-61	4.75509e-59	37	46	46	mRNA	Brain: DLPFC (PEC) transcripts :: Homogenate :: Transcripts :: EpiXcan	0.97545	0.981664	GRCh37
21040	7	149571132	ENST00000425642	ATP6V0E2-202	ADHD	Brain. DLPFC (PEC) transcripts	-0.409856	0.681912	0.930037	1	ENSG00000171130	ATP6V0E2	-0.00582351	0.255914	0.31213	8.53851e-70	6.34665e-68	19	22	22	mRNA	Brain: DLPFC (PEC) transcripts :: Homogenate :: Transcripts :: EpiXcan	0.931642	0.945178	GRCh37
21041	7	149941005	ENST00000478393	ACTR3C-204	ADHD	Brain. DLPFC (PEC) transcripts	-0.665008	0.506046	0.877671	1	ENSG00000106526	ACTR3C	-0.0606167	0.00563771	0.0258672	5.56543e-06	3.09408e-05	5	5	5	mRNA	Brain: DLPFC (PEC) transcripts :: Homogenate :: Transcripts :: EpiXcan	0.879134	0.90172	GRCh37
21042	7	149944302	ENST00000539352	ACTR3C-205	ADHD	Brain. DLPFC (PEC) transcripts	-0.846215	0.397433	0.83042	1	ENSG00000106526	ACTR3C	-0.104393	0.0045786	0.123676	8.22726e-25	1.50298e-23	11	23	23	mRNA	Brain: DLPFC (PEC) transcripts :: Homogenate :: Transcripts :: EpiXcan	0.831596	0.861677	GRCh37
21043	7	149990401	ENST00000477367	ACTR3C-202	ADHD	Brain. DLPFC (PEC) transcripts	-0.67193	0.501629	0.875421	1	ENSG00000106526	ACTR3C	-0.0403287	0.0132236	0.0262718	4.578e-06	2.56778e-05	10	10	10	mRNA	Brain: DLPFC (PEC) transcripts :: Homogenate :: Transcripts :: EpiXcan	0.876811	0.900078	GRCh37
21044	7	150020376	ENST00000359623	LRRC61-202	ADHD	Brain. DLPFC (PEC) transcripts	-0.918692	0.358257	0.811396	1	ENSG00000127399	LRRC61	-0.0118651	0.284121	0.371497	1.97919e-87	2.23956e-85	14	15	15	mRNA	Brain: DLPFC (PEC) transcripts :: Homogenate :: Transcripts :: EpiXcan	0.812174	0.843274	GRCh37
21045	7	150026938	ENST00000343855	ZBED6CL-201	ADHD	Brain. DLPFC (PEC) transcripts	0.967295	0.333396	0.797149	1	ENSG00000188707	ZBED6CL	0.0159499	0.174077	0.23323	9.94299e-51	4.46281e-49	23	24	24	mRNA	Brain: DLPFC (PEC) transcripts :: Homogenate :: Transcripts :: EpiXcan	0.796809	0.830282	GRCh37
21046	7	150035447	ENST00000466675	RARRES2-202	ADHD	Brain. DLPFC (PEC) transcripts	0.821877	0.411147	0.837628	1	ENSG00000106538	RARRES2	0.0226423	0.060143	0.0871202	1.29035e-17	1.68498e-16	16	19	19	mRNA	Brain: DLPFC (PEC) transcripts :: Homogenate :: Transcripts :: EpiXcan	0.837627	0.867721	GRCh37
21047	7	150065361	ENST00000479668	REPIN1-209	ADHD	Brain. DLPFC (PEC) transcripts	-0.505858	0.612956	0.911625	1	ENSG00000214022	REPIN1	-0.0204937	0.0225101	0.025379	6.44065e-06	3.55632e-05	19	22	22	mRNA	Brain: DLPFC (PEC) transcripts :: Homogenate :: Transcripts :: EpiXcan	0.914316	0.930142	GRCh37
21048	7	150065899	ENST00000473391	REPIN1-207	ADHD	Brain. DLPFC (PEC) transcripts	-1.52903	0.126256	0.599395	1	ENSG00000214022	REPIN1	-0.296797	0.00193919	0.0118538	0.00218876	0.00887127	6	7	7	aberrant_processed_transcript	Brain: DLPFC (PEC) transcripts :: Homogenate :: Transcripts :: EpiXcan	0.597174	0.653612	GRCh37
21049	7	150065929	ENST00000467980	REPIN1-205	ADHD	Brain. DLPFC (PEC) transcripts	-0.443712	0.657251	0.924544	1	ENSG00000214022	REPIN1	-0.0224421	0.025504	0.0173201	0.000199676	0.000925384	29	45	45	NMD_transcript_variant	Brain: DLPFC (PEC) transcripts :: Homogenate :: Transcripts :: EpiXcan	0.926292	0.940283	GRCh37
21050	7	150065934	ENST00000469309	REPIN1-206	ADHD	Brain. DLPFC (PEC) transcripts	-0.35421	0.723181	0.939637	1	ENSG00000214022	REPIN1	-0.00906185	0.0578214	0.0750933	2.71809e-15	3.1276e-14	28	32	32	aberrant_processed_transcript	Brain: DLPFC (PEC) transcripts :: Homogenate :: Transcripts :: EpiXcan	0.941788	0.953159	GRCh37
21051	7	150068253	ENST00000425389	REPIN1-202	ADHD	Brain. DLPFC (PEC) transcripts	-0.888447	0.3743	0.818099	1	ENSG00000214022	REPIN1	-0.055901	0.0107895	0.014867	0.00057406	0.00250528	12	18	18	mRNA	Brain: DLPFC (PEC) transcripts :: Homogenate :: Transcripts :: EpiXcan	0.818252	0.850773	GRCh37
21052	7	150147718	ENST00000307271	GIMAP8-201	ADHD	Brain. DLPFC (PEC) transcripts	1.49536	0.13482	0.611263	1	ENSG00000171115	GIMAP8	0.0478431	0.0448902	0.0618794	1.09097e-12	1.06573e-11	34	38	38	mRNA	Brain: DLPFC (PEC) transcripts :: Homogenate :: Transcripts :: EpiXcan	0.609886	0.66565	GRCh37
21053	7	150264365	ENST00000255945	GIMAP4-201	ADHD	Brain. DLPFC (PEC) transcripts	0.967668	0.33321	0.797146	1	ENSG00000133574	GIMAP4	0.074925	0.00708782	0.0144253	0.000702693	0.00303497	7	8	8	mRNA	Brain: DLPFC (PEC) transcripts :: Homogenate :: Transcripts :: EpiXcan	0.796809	0.830185	GRCh37
21054	7	150382788	ENST00000223293	GIMAP2-201	ADHD	Brain. DLPFC (PEC) transcripts	0.206109	0.836705	0.967727	1	ENSG00000106560	GIMAP2	0.010815	0.0123093	0.0257105	5.61397e-06	3.1193e-05	18	22	22	mRNA	Brain: DLPFC (PEC) transcripts :: Homogenate :: Transcripts :: EpiXcan	0.968469	0.974904	GRCh37
21055	7	150413645	ENST00000307194	GIMAP1-201	ADHD	Brain. DLPFC (PEC) transcripts	0.07796	0.93786	0.985258	1	ENSG00000213203	GIMAP1	0.00542203	0.0207292	0.0298739	1.03008e-06	6.18671e-06	15	18	18	mRNA	Brain: DLPFC (PEC) transcripts :: Homogenate :: Transcripts :: EpiXcan	0.98418	0.990917	GRCh37
21056	7	150434436	ENST00000358647	GIMAP5-201	ADHD	Brain. DLPFC (PEC) transcripts	0.76032	0.447063	0.85368	1	ENSG00000196329	GIMAP5	0.0288577	0.0354994	0.0178415	0.000159566	0.000748304	31	37	37	mRNA	Brain: DLPFC (PEC) transcripts :: Homogenate :: Transcripts :: EpiXcan	0.85447	0.881361	GRCh37
21057	7	150434697	ENST00000479556	GIMAP5-205	ADHD	Brain. DLPFC (PEC) transcripts	0.220561	0.825434	0.9649	1	ENSG00000196329	GIMAP5	0.0159735	0.0145392	0.0178967	0.000154541	0.000726122	13	16	16	processed_transcript	Brain: DLPFC (PEC) transcripts :: Homogenate :: Transcripts :: EpiXcan	0.96626	0.972726	GRCh37
21058	7	150488375	ENST00000326442	TMEM176B-201	ADHD	Brain. DLPFC (PEC) transcripts	-0.427813	0.668787	0.92683	1	ENSG00000106565	TMEM176B	-0.00624741	0.116138	0.151923	1.0593e-30	2.43842e-29	56	71	71	mRNA	Brain: DLPFC (PEC) transcripts :: Homogenate :: Transcripts :: EpiXcan	0.928063	0.942665	GRCh37
21059	7	150488390	ENST00000450753	TMEM176B-205	ADHD	Brain. DLPFC (PEC) transcripts	-2.58635	0.00969991	0.221125	1	ENSG00000106565	TMEM176B	-0.0960352	0.0326986	0.0460343	9.95315e-10	7.84293e-09	18	19	19	mRNA	Brain: DLPFC (PEC) transcripts :: Homogenate :: Transcripts :: EpiXcan	0.222961	0.256804	GRCh37
21060	7	150497491	ENST00000484928	TMEM176A-210	ADHD	Brain. DLPFC (PEC) transcripts	-0.469683	0.638581	0.919159	1	ENSG00000002933	TMEM176A	-0.0173159	0.0405221	0.0456581	1.13175e-09	8.87537e-09	23	23	23	mRNA	Brain: DLPFC (PEC) transcripts :: Homogenate :: Transcripts :: EpiXcan	0.921275	0.936146	GRCh37
21061	7	150497631	ENST00000004103	TMEM176A-201	ADHD	Brain. DLPFC (PEC) transcripts	0.699742	0.484088	0.86948	1	ENSG00000002933	TMEM176A	0.0161145	0.0927577	0.147948	7.38908e-30	1.64617e-28	12	12	12	mRNA	Brain: DLPFC (PEC) transcripts :: Homogenate :: Transcripts :: EpiXcan	0.870539	0.894672	GRCh37
21062	7	150646504	ENST00000473610	KCNH2-205	ADHD	Brain. DLPFC (PEC) transcripts	-0.63392	0.526133	0.886624	1	ENSG00000055118	KCNH2	-0.0658663	0.00400959	0.0205269	5.2214e-05	0.000259623	5	5	5	aberrant_processed_transcript	Brain: DLPFC (PEC) transcripts :: Homogenate :: Transcripts :: EpiXcan	0.889145	0.907563	GRCh37
21063	7	150725510	ENST00000358849	ABCB8-202	ADHD	Brain. DLPFC (PEC) transcripts	-1.11638	0.264258	0.748202	1	ENSG00000197150	ABCB8	-0.022791	0.116451	0.143798	2.68968e-29	5.88415e-28	30	39	39	mRNA	Brain: DLPFC (PEC) transcripts :: Homogenate :: Transcripts :: EpiXcan	0.748075	0.791007	GRCh37
21064	7	150725537	ENST00000466956	ABCB8-206	ADHD	Brain. DLPFC (PEC) transcripts	-1.63785	0.101452	0.555784	1	ENSG00000197150	ABCB8	-0.0820956	0.0165639	0.0368741	4.99414e-08	3.40898e-07	15	16	16	processed_transcript	Brain: DLPFC (PEC) transcripts :: Homogenate :: Transcripts :: EpiXcan	0.555843	0.613116	GRCh37
21065	7	150725537	ENST00000466514	ABCB8-205	ADHD	Brain. DLPFC (PEC) transcripts	-0.641087	0.521466	0.884729	1	ENSG00000197150	ABCB8	-0.0338125	0.0124257	0.01696	0.000232944	0.00107027	11	12	12	NMD_transcript_variant	Brain: DLPFC (PEC) transcripts :: Homogenate :: Transcripts :: EpiXcan	0.886858	0.906027	GRCh37
21066	7	150725560	ENST00000472698	ABCB8-210	ADHD	Brain. DLPFC (PEC) transcripts	-0.308503	0.757699	0.94904	1	ENSG00000197150	ABCB8	-0.0136656	0.0249153	0.0313153	5.41142e-07	3.34653e-06	20	22	22	processed_transcript	Brain: DLPFC (PEC) transcripts :: Homogenate :: Transcripts :: EpiXcan	0.95208	0.959716	GRCh37
21067	7	150732706	ENST00000491920	ABCB8-219	ADHD	Brain. DLPFC (PEC) transcripts	0.375132	0.707562	0.936306	1	ENSG00000197150	ABCB8	0.0246433	0.0093723	0.028521	1.5595e-06	9.20053e-06	4	4	4	mRNA	Brain: DLPFC (PEC) transcripts :: Homogenate :: Transcripts :: EpiXcan	0.937717	0.950261	GRCh37
21068	7	150773711	ENST00000489884	FASTK-215	ADHD	Brain. DLPFC (PEC) transcripts	0.33263	0.739414	0.944613	1	ENSG00000164896	FASTK	0.0269588	0.00315676	0.0170937	0.000228879	0.00105296	10	11	11	processed_transcript	Brain: DLPFC (PEC) transcripts :: Homogenate :: Transcripts :: EpiXcan	0.947218	0.956424	GRCh37
21069	7	150773713	ENST00000297532	FASTK-201	ADHD	Brain. DLPFC (PEC) transcripts	2.46747	0.013607	0.256841	1	ENSG00000164896	FASTK	0.188341	0.00778112	0.0186535	0.000106313	0.000509904	9	10	10	mRNA	Brain: DLPFC (PEC) transcripts :: Homogenate :: Transcripts :: EpiXcan	0.26068	0.298316	GRCh37
21070	7	150776585	ENST00000496663	FASTK-216	ADHD	Brain. DLPFC (PEC) transcripts	0.882462	0.377527	0.819709	1	ENSG00000164896	FASTK	0.0258286	0.054174	0.0765474	9.61942e-16	1.1373e-14	14	22	22	processed_transcript	Brain: DLPFC (PEC) transcripts :: Homogenate :: Transcripts :: EpiXcan	0.819433	0.852546	GRCh37
21071	7	150904923	ENST00000222388	ABCF2-201	ADHD	Brain. DLPFC (PEC) transcripts	-0.528563	0.597109	0.908975	1	ENSG00000033050	ABCF2	-0.0228598	0.0194869	0.032014	4.12974e-07	2.58495e-06	8	13	13	mRNA	Brain: DLPFC (PEC) transcripts :: Homogenate :: Transcripts :: EpiXcan	0.911893	0.92672	GRCh37
21072	7	150932537	ENST00000465601	CHPF2-202	ADHD	Brain. DLPFC (PEC) transcripts	-0.367512	0.713237	0.937714	1	ENSG00000033100	CHPF2	-0.01455	0.0184383	0.0282971	1.9454e-06	1.13569e-05	9	11	11	NMD_transcript_variant	Brain: DLPFC (PEC) transcripts :: Homogenate :: Transcripts :: EpiXcan	0.939193	0.951445	GRCh37
21073	7	151038890	ENST00000468404	NUB1-203	ADHD	Brain. DLPFC (PEC) transcripts	1.71891	0.0856302	0.527291	1	ENSG00000013374	NUB1	0.082698	0.0159837	0.0388609	1.75244e-08	1.24824e-07	5	5	5	NMD_transcript_variant	Brain: DLPFC (PEC) transcripts :: Homogenate :: Transcripts :: EpiXcan	0.526584	0.580747	GRCh37
21074	7	151038898	ENST00000470229	NUB1-204	ADHD	Brain. DLPFC (PEC) transcripts	-0.827729	0.407824	0.835816	1	ENSG00000013374	NUB1	-0.0550634	0.0121331	0.0112192	0.00283536	0.0113273	12	13	13	mRNA	Brain: DLPFC (PEC) transcripts :: Homogenate :: Transcripts :: EpiXcan	0.836087	0.866296	GRCh37
21075	7	151042431	ENST00000470316	NUB1-205	ADHD	Brain. DLPFC (PEC) transcripts	0.848465	0.396179	0.829727	1	ENSG00000013374	NUB1	0.0275252	0.045811	0.0818091	7.81919e-17	9.82957e-16	12	12	12	NMD_transcript_variant	Brain: DLPFC (PEC) transcripts :: Homogenate :: Transcripts :: EpiXcan	0.830816	0.861179	GRCh37
21076	7	151072995	ENST00000463000	WDR86-202	ADHD	Brain. DLPFC (PEC) transcripts	-2.31494	0.0206165	0.311403	1	ENSG00000187260	WDR86	-0.0648316	0.0631883	0.0741494	4.79928e-15	5.44388e-14	37	54	54	processed_transcript	Brain: DLPFC (PEC) transcripts :: Homogenate :: Transcripts :: EpiXcan	0.317668	0.352347	GRCh37
21077	7	151078207	ENST00000334493	WDR86-201	ADHD	Brain. DLPFC (PEC) transcripts	1.25427	0.209744	0.701063	1	ENSG00000187260	WDR86	0.091656	0.0107275	0.0170717	0.000231348	0.00106338	10	13	13	mRNA	Brain: DLPFC (PEC) transcripts :: Homogenate :: Transcripts :: EpiXcan	0.700721	0.750055	GRCh37
21078	7	151105646	ENST00000484630	WDR86-205	ADHD	Brain. DLPFC (PEC) transcripts	1.09399	0.273961	0.753907	1	ENSG00000187260	WDR86	0.0233547	0.109321	0.148568	4.82057e-30	1.08238e-28	24	29	29	aberrant_processed_transcript	Brain: DLPFC (PEC) transcripts :: Homogenate :: Transcripts :: EpiXcan	0.75253	0.79674	GRCh37
21079	7	151164039	ENST00000478470	RHEB-205	ADHD	Brain. DLPFC (PEC) transcripts	-1.34762	0.177782	0.665144	1	ENSG00000106615	RHEB	-0.0397608	0.0561333	0.0823623	1.32097e-16	1.63714e-15	28	31	31	NMD_transcript_variant	Brain: DLPFC (PEC) transcripts :: Homogenate :: Transcripts :: EpiXcan	0.666935	0.71806	GRCh37
21080	7	151574550	ENST00000467458	PRKAG2-AS1-202	ADHD	Brain. DLPFC (PEC) transcripts	1.91842	0.0550573	0.452277	1	ENSG00000239911	PRKAG2-AS1	0.0967387	0.021754	0.0442249	2.03244e-09	1.56479e-08	7	8	8	transcript	Brain: DLPFC (PEC) transcripts :: Homogenate :: Transcripts :: EpiXcan	0.455289	0.504947	GRCh37
21081	7	151653480	ENST00000392800	GALNTL5-201	ADHD	Brain. DLPFC (PEC) transcripts	-1.26944	0.204284	0.695176	1	ENSG00000106648	GALNTL5	-0.0564784	0.0273522	0.0408441	8.71303e-09	6.36215e-08	24	38	38	mRNA	Brain: DLPFC (PEC) transcripts :: Homogenate :: Transcripts :: EpiXcan	0.694186	0.745718	GRCh37
21082	7	151692024	ENST00000483959	GALNTL5-210	ADHD	Brain. DLPFC (PEC) transcripts	-0.642506	0.520544	0.884405	1	ENSG00000106648	GALNTL5	-0.022732	0.043294	0.0687047	5.00709e-14	5.34562e-13	19	33	33	processed_transcript	Brain: DLPFC (PEC) transcripts :: Homogenate :: Transcripts :: EpiXcan	0.886616	0.905946	GRCh37
21083	7	151722799	ENST00000431668	GALNT11-206	ADHD	Brain. DLPFC (PEC) transcripts	-1.02483	0.305444	0.778654	1	ENSG00000178234	GALNT11	-0.105152	0.00519376	0.0148171	0.000618907	0.0026908	8	8	8	mRNA	Brain: DLPFC (PEC) transcripts :: Homogenate :: Transcripts :: EpiXcan	0.777041	0.816221	GRCh37
21084	7	152007019	ENST00000490130	KMT2C-211	ADHD	Brain. DLPFC (PEC) transcripts	0.243752	0.807423	0.960695	1	ENSG00000055609	KMT2C	0.0154604	0.0151074	0.0375447	4.01174e-08	2.76546e-07	8	15	15	aberrant_processed_transcript	Brain: DLPFC (PEC) transcripts :: Homogenate :: Transcripts :: EpiXcan	0.961954	0.969314	GRCh37
21085	7	152160871	ENST00000564834	LINC01003-201	ADHD	Brain. DLPFC (PEC) transcripts	1.46342	0.143352	0.621253	1	ENSG00000261455	LINC01003	0.0463398	0.0815684	0.224412	6.84332e-48	2.84526e-46	27	51	51	lincRNA	Brain: DLPFC (PEC) transcripts :: Homogenate :: Transcripts :: EpiXcan	0.620095	0.677449	GRCh37
21086	7	152341864	ENST00000495707	XRCC2-202	ADHD	Brain. DLPFC (PEC) transcripts	1.01123	0.311905	0.781665	1	ENSG00000196584	XRCC2	0.0165709	0.146444	0.216639	1.46953e-45	5.70309e-44	11	18	18	processed_transcript	Brain: DLPFC (PEC) transcripts :: Homogenate :: Transcripts :: EpiXcan	0.780324	0.819589	GRCh37
21087	7	152343589	ENST00000359321	XRCC2-201	ADHD	Brain. DLPFC (PEC) transcripts	0.630645	0.528272	0.887497	1	ENSG00000196584	XRCC2	0.0261967	0.0183257	0.0365917	5.50725e-08	3.74826e-07	26	46	46	mRNA	Brain: DLPFC (PEC) transcripts :: Homogenate :: Transcripts :: EpiXcan	0.889764	0.908224	GRCh37
21088	7	152456873	ENST00000397282	ACTR3B-203	ADHD	Brain. DLPFC (PEC) transcripts	-2.10158	0.0355898	0.386515	1	ENSG00000133627	ACTR3B	-0.223225	0.00564152	0.0116258	0.00218136	0.0088425	4	5	5	mRNA	Brain: DLPFC (PEC) transcripts :: Homogenate :: Transcripts :: EpiXcan	0.390475	0.435094	GRCh37
21089	7	153584182	ENST00000404039	DPP6-203	ADHD	Brain. DLPFC (PEC) transcripts	-0.0939593	0.925141	0.981616	1	ENSG00000130226	DPP6	-0.00539905	0.0249846	0.0282377	1.74343e-06	1.02393e-05	8	9	9	mRNA	Brain: DLPFC (PEC) transcripts :: Homogenate :: Transcripts :: EpiXcan	0.98081	0.988768	GRCh37
21090	7	153749503	ENST00000406326	DPP6-204	ADHD	Brain. DLPFC (PEC) transcripts	-1.14308	0.253004	0.74103	1	ENSG00000130226	DPP6	-0.0385107	0.0519559	0.091617	1.58138e-18	2.16959e-17	14	18	18	mRNA	Brain: DLPFC (PEC) transcripts :: Homogenate :: Transcripts :: EpiXcan	0.739817	0.784517	GRCh37
21091	7	153749765	ENST00000377770	DPP6-202	ADHD	Brain. DLPFC (PEC) transcripts	-1.12585	0.260227	0.746344	1	ENSG00000130226	DPP6	-0.0446144	0.0335329	0.0213461	3.68931e-05	0.000187011	49	65	65	mRNA	Brain: DLPFC (PEC) transcripts :: Homogenate :: Transcripts :: EpiXcan	0.745719	0.78863	GRCh37
21092	7	154002527	ENST00000427557	DPP6-205	ADHD	Brain. DLPFC (PEC) transcripts	0.454795	0.649257	0.922538	1	ENSG00000130226	DPP6	0.0195274	0.0286116	0.0502657	1.37924e-10	1.1625e-09	10	11	11	mRNA	Brain: DLPFC (PEC) transcripts :: Homogenate :: Transcripts :: EpiXcan	0.92439	0.938591	GRCh37
21093	7	154659705	ENST00000484789	DPP6-212	ADHD	Brain. DLPFC (PEC) transcripts	-0.0629884	0.949776	0.98782	1	ENSG00000130226	DPP6	-0.00508824	0.0154189	0.0409688	7.79882e-09	5.71959e-08	13	15	15	aberrant_processed_transcript	Brain: DLPFC (PEC) transcripts :: Homogenate :: Transcripts :: EpiXcan	0.987216	0.992549	GRCh37
21094	7	154659766	ENST00000488512	DPP6-213	ADHD	Brain. DLPFC (PEC) transcripts	0.490079	0.624078	0.914315	1	ENSG00000130226	DPP6	0.0278042	0.0160202	0.0378372	3.30461e-08	2.29533e-07	7	8	8	aberrant_processed_transcript	Brain: DLPFC (PEC) transcripts :: Homogenate :: Transcripts :: EpiXcan	0.916463	0.932682	GRCh37
21095	7	154675278	ENST00000480367	DPP6-210	ADHD	Brain. DLPFC (PEC) transcripts	-1.38813	0.165098	0.649514	1	ENSG00000130226	DPP6	-0.017536	0.337215	0.412354	3.46886e-102	5.48829e-100	59	79	79	aberrant_processed_transcript	Brain: DLPFC (PEC) transcripts :: Homogenate :: Transcripts :: EpiXcan	0.648519	0.703582	GRCh37
21096	7	153789286	ENST00000451116	AC006019.2-201	ADHD	Brain. DLPFC (PEC) transcripts	-1.95639	0.050419	0.439513	1	ENSG00000233363	AC006019.4	-0.0953477	0.0203669	0.0637106	3.86713e-13	3.89177e-12	7	7	7	transcript	Brain: DLPFC (PEC) transcripts :: Homogenate :: Transcripts :: EpiXcan	0.4435	0.490083	GRCh37
21097	7	154720227	ENST00000397551	PAXIP1-AS2-201	ADHD	Brain. DLPFC (PEC) transcripts	0.944369	0.344981	0.804506	1	ENSG00000214106	PAXIP1-AS2	0.0320091	0.0379768	0.0805947	2.9797e-16	3.62295e-15	5	5	5	mRNA	Brain: DLPFC (PEC) transcripts :: Homogenate :: Transcripts :: EpiXcan	0.80623	0.836808	GRCh37
21098	7	154742936	ENST00000608064	AC093726.1-201	ADHD	Brain. DLPFC (PEC) transcripts	2.33062	0.0197733	0.306006	1	ENSG00000272760	RP11-5C23.1	0.0696155	0.0491149	0.0724702	1.13707e-14	1.26184e-13	20	32	32	transcript	Brain: DLPFC (PEC) transcripts :: Homogenate :: Transcripts :: EpiXcan	0.31267	0.346524	GRCh37
21099	7	154795158	ENST00000608317	PAXIP1-AS1-201	ADHD	Brain. DLPFC (PEC) transcripts	1.21853	0.223023	0.713449	1	ENSG00000273344	PAXIP1-AS1	0.0320791	0.0612007	0.0814529	1.48487e-16	1.83463e-15	19	23	23	lincRNA	Brain: DLPFC (PEC) transcripts :: Homogenate :: Transcripts :: EpiXcan	0.714532	0.760952	GRCh37
21100	7	155087628	ENST00000609974	AC144652.1-201	ADHD	Brain. DLPFC (PEC) transcripts	0.0846026	0.932577	0.983552	1	ENSG00000273117	AC144652.1	0.00465129	0.0196268	0.0202644	5.49685e-05	0.000272493	34	54	54	lincRNA	Brain: DLPFC (PEC) transcripts :: Homogenate :: Transcripts :: EpiXcan	0.982408	0.990026	GRCh37
21101	7	155174771	ENST00000401499	AC008060.1-201	ADHD	Brain. DLPFC (PEC) transcripts	-0.133322	0.893939	0.977394	1	ENSG00000218672	AC008060.7	-0.0303841	0.00378861	0.340632	6.99628e-79	6.58044e-77	11	26	26	mRNA	Brain: DLPFC (PEC) transcripts :: Homogenate :: Transcripts :: EpiXcan	0.977566	0.984103	GRCh37
21102	7	155192617	ENST00000569431	AC008060.4-201	ADHD	Brain. DLPFC (PEC) transcripts	-0.25185	0.801157	0.959111	1	ENSG00000260426	RP5-912I13.1	-0.00587816	0.012648	0.330243	2.10691e-75	1.83014e-73	35	54	54	transcript	Brain: DLPFC (PEC) transcripts :: Homogenate :: Transcripts :: EpiXcan	0.960981	0.968058	GRCh37
21103	7	156230483	ENST00000436670	AC073133.2-201	ADHD	Brain. DLPFC (PEC) transcripts	-0.600271	0.548325	0.8942	1	ENSG00000233878	AC073133.1	-0.0139938	0.0739264	0.104769	5.92166e-21	9.12461e-20	24	34	34	lincRNA	Brain: DLPFC (PEC) transcripts :: Homogenate :: Transcripts :: EpiXcan	0.896816	0.914102	GRCh37
21104	7	156264940	ENST00000447933	LINC01006-206	ADHD	Brain. DLPFC (PEC) transcripts	-0.861615	0.3889	0.825227	1	ENSG00000182648	LINC01006	-0.0231715	0.0689894	0.0991525	5.24036e-20	7.72034e-19	27	32	32	transcript	Brain: DLPFC (PEC) transcripts :: Homogenate :: Transcripts :: EpiXcan	0.82569	0.85739	GRCh37
21105	7	156396312	ENST00000418309	LINC01006-202	ADHD	Brain. DLPFC (PEC) transcripts	1.73738	0.0823201	0.518845	1	ENSG00000182648	LINC01006	0.0666986	0.0382527	0.0269457	3.27518e-06	1.86649e-05	68	80	80	transcript	Brain: DLPFC (PEC) transcripts :: Homogenate :: Transcripts :: EpiXcan	0.518432	0.573806	GRCh37
21106	7	156432126	ENST00000435354	LINC01006-204	ADHD	Brain. DLPFC (PEC) transcripts	1.00519	0.314805	0.783731	1	ENSG00000182648	LINC01006	0.0734917	0.00509392	0.0157321	0.000408517	0.00182131	10	12	12	transcript	Brain: DLPFC (PEC) transcripts :: Homogenate :: Transcripts :: EpiXcan	0.782222	0.821207	GRCh37
21107	7	156431057	ENST00000333319	LINC01006-201	ADHD	Brain. DLPFC (PEC) transcripts	1.39159	0.164047	0.649021	1	ENSG00000244291	C7orf13	0.0159543	0.342578	0.380685	6.39329e-91	7.77025e-89	68	78	78	mRNA	Brain: DLPFC (PEC) transcripts :: Homogenate :: Transcripts :: EpiXcan	0.647789	0.702599	GRCh37
21108	7	156433465	ENST00000317955	RNF32-202	ADHD	Brain. DLPFC (PEC) transcripts	0.31135	0.755535	0.948287	1	ENSG00000105982	RNF32	0.0346171	0.00506827	0.0154416	0.000447741	0.00198451	7	8	8	mRNA	Brain: DLPFC (PEC) transcripts :: Homogenate :: Transcripts :: EpiXcan	0.951513	0.959223	GRCh37
21109	7	156461646	ENST00000430825	LMBR1-206	ADHD	Brain. DLPFC (PEC) transcripts	-0.676224	0.498898	0.874381	1	ENSG00000105983	LMBR1	-0.0242829	0.0373196	0.0821312	1.26361e-16	1.56781e-15	15	18	18	processed_transcript	Brain: DLPFC (PEC) transcripts :: Homogenate :: Transcripts :: EpiXcan	0.875788	0.899186	GRCh37
21110	7	156470485	ENST00000353442	LMBR1-201	ADHD	Brain. DLPFC (PEC) transcripts	-0.969762	0.332165	0.796385	1	ENSG00000105983	LMBR1	-0.0208189	0.103153	0.150156	8.76853e-31	2.02582e-29	24	25	25	mRNA	Brain: DLPFC (PEC) transcripts :: Homogenate :: Transcripts :: EpiXcan	0.796007	0.829803	GRCh37
21111	7	156619328	ENST00000433968	LMBR1-207	ADHD	Brain. DLPFC (PEC) transcripts	0.738638	0.460127	0.859754	1	ENSG00000105983	LMBR1	0.0491394	0.0112463	0.0175315	0.000178695	0.000832852	27	29	29	processed_transcript	Brain: DLPFC (PEC) transcripts :: Homogenate :: Transcripts :: EpiXcan	0.860108	0.88612	GRCh37
21112	7	156626172	ENST00000485985	LMBR1-217	ADHD	Brain. DLPFC (PEC) transcripts	0.69932	0.484352	0.869595	1	ENSG00000105983	LMBR1	0.0177225	0.0533339	0.0906593	2.57222e-18	3.48899e-17	13	17	17	aberrant_processed_transcript	Brain: DLPFC (PEC) transcripts :: Homogenate :: Transcripts :: EpiXcan	0.870604	0.894814	GRCh37
21113	7	156742417	ENST00000275820	NOM1-201	ADHD	Brain. DLPFC (PEC) transcripts	-0.266691	0.789707	0.957338	1	ENSG00000146909	NOM1	-0.00279428	0.446348	0.508046	1.42324e-138	4.56884e-136	30	42	42	mRNA	Brain: DLPFC (PEC) transcripts :: Homogenate :: Transcripts :: EpiXcan	0.959977	0.965625	GRCh37
21114	7	156754862	ENST00000472491	NOM1-204	ADHD	Brain. DLPFC (PEC) transcripts	-0.509562	0.610359	0.91104	1	ENSG00000146909	NOM1	-0.0489582	0.00679728	0.0190403	9.60842e-05	0.000463024	8	10	10	aberrant_processed_transcript	Brain: DLPFC (PEC) transcripts :: Homogenate :: Transcripts :: EpiXcan	0.91344	0.929344	GRCh37
21115	7	156931607	ENST00000348165	UBE3C-201	ADHD	Brain. DLPFC (PEC) transcripts	-0.159544	0.87324	0.974026	1	ENSG00000009335	UBE3C	-0.0113989	0.0240719	0.040659	8.95072e-09	6.52818e-08	25	29	29	mRNA	Brain: DLPFC (PEC) transcripts :: Homogenate :: Transcripts :: EpiXcan	0.973747	0.980781	GRCh37
21116	7	157129660	ENST00000429029	DNAJB6-204	ADHD	Brain. DLPFC (PEC) transcripts	-0.414628	0.678414	0.928743	1	ENSG00000105993	DNAJB6	-0.137952	0.000661583	0.0415415	6.23133e-09	4.60815e-08	2	5	5	mRNA	Brain: DLPFC (PEC) transcripts :: Homogenate :: Transcripts :: EpiXcan	0.929964	0.944385	GRCh37
21117	7	157129717	ENST00000459889	DNAJB6-211	ADHD	Brain. DLPFC (PEC) transcripts	-1.67129	0.0946636	0.544581	1	ENSG00000105993	DNAJB6	-0.0823084	0.0192275	0.0217061	3.05686e-05	0.000156284	26	27	27	aberrant_processed_transcript	Brain: DLPFC (PEC) transcripts :: Homogenate :: Transcripts :: EpiXcan	0.543336	0.59988	GRCh37
21118	7	157161302	ENST00000468928	DNAJB6-213	ADHD	Brain. DLPFC (PEC) transcripts	-0.45408	0.649772	0.922645	1	ENSG00000105993	DNAJB6	-0.0321969	0.0106755	0.0158563	0.000378149	0.00169308	14	15	15	aberrant_processed_transcript	Brain: DLPFC (PEC) transcripts :: Homogenate :: Transcripts :: EpiXcan	0.92439	0.938658	GRCh37
21119	7	157170819	ENST00000487480	DNAJB6-216	ADHD	Brain. DLPFC (PEC) transcripts	0.0817768	0.934824	0.984254	1	ENSG00000105993	DNAJB6	0.004242	0.0221101	0.0518437	8.45529e-11	7.25777e-10	7	8	8	aberrant_processed_transcript	Brain: DLPFC (PEC) transcripts :: Homogenate :: Transcripts :: EpiXcan	0.98324	0.99043	GRCh37
21120	7	157174515	ENST00000486247	DNAJB6-215	ADHD	Brain. DLPFC (PEC) transcripts	0.351583	0.725151	0.940296	1	ENSG00000105993	DNAJB6	0.0135498	0.0288252	0.0506394	6.83833e-11	5.90644e-10	6	6	6	aberrant_processed_transcript	Brain: DLPFC (PEC) transcripts :: Homogenate :: Transcripts :: EpiXcan	0.942928	0.953672	GRCh37
21121	7	157331750	ENST00000389413	PTPRN2-201	ADHD	Brain. DLPFC (PEC) transcripts	1.28592	0.19847	0.689758	1	ENSG00000155093	PTPRN2	0.031979	0.0737436	0.131757	5.15053e-27	1.03012e-25	16	16	16	mRNA	Brain: DLPFC (PEC) transcripts :: Homogenate :: Transcripts :: EpiXcan	0.689039	0.740577	GRCh37
21122	7	157331760	ENST00000389418	PTPRN2-203	ADHD	Brain. DLPFC (PEC) transcripts	-0.48046	0.630901	0.916915	1	ENSG00000155093	PTPRN2	-0.0145631	0.0472365	0.0788929	5.44342e-16	6.53159e-15	20	25	25	mRNA	Brain: DLPFC (PEC) transcripts :: Homogenate :: Transcripts :: EpiXcan	0.919049	0.934261	GRCh37
21123	7	158432488	ENST00000409339	NCAPG2-202	ADHD	Brain. DLPFC (PEC) transcripts	0.182909	0.85487	0.971549	1	ENSG00000146918	NCAPG2	0.00684687	0.0509906	0.0850507	3.46773e-17	4.44444e-16	5	5	5	mRNA	Brain: DLPFC (PEC) transcripts :: Homogenate :: Transcripts :: EpiXcan	0.971397	0.978117	GRCh37
21124	7	158523686	ENST00000251527	ESYT2-201	ADHD	Brain. DLPFC (PEC) transcripts	-1.17998	0.238006	0.728792	1	ENSG00000117868	ESYT2	-0.0239063	0.122429	0.163274	1.44239e-33	3.71505e-32	53	61	61	mRNA	Brain: DLPFC (PEC) transcripts :: Homogenate :: Transcripts :: EpiXcan	0.727083	0.773439	GRCh37
21125	7	158526304	ENST00000435514	ESYT2-203	ADHD	Brain. DLPFC (PEC) transcripts	-0.467128	0.640409	0.919426	1	ENSG00000117868	ESYT2	-0.0236838	0.0182516	0.0324591	3.39739e-07	2.14289e-06	12	14	14	mRNA	Brain: DLPFC (PEC) transcripts :: Homogenate :: Transcripts :: EpiXcan	0.921671	0.93652	GRCh37
21126	7	158649269	ENST00000407559	WDR60-202	ADHD	Brain. DLPFC (PEC) transcripts	0.361608	0.717645	0.938426	1	ENSG00000126870	WDR60	0.0186609	0.0170927	0.0338122	1.69985e-07	1.10603e-06	8	12	12	mRNA	Brain: DLPFC (PEC) transcripts :: Homogenate :: Transcripts :: EpiXcan	0.939659	0.952153	GRCh37
21127	7	158672471	ENST00000444851	WDR60-203	ADHD	Brain. DLPFC (PEC) transcripts	-0.343212	0.731439	0.942009	1	ENSG00000126870	WDR60	-0.00598455	0.164693	0.232133	4.39636e-49	1.88996e-47	23	24	24	NMD_transcript_variant	Brain: DLPFC (PEC) transcripts :: Homogenate :: Transcripts :: EpiXcan	0.944881	0.954907	GRCh37
21128	7	158677265	ENST00000467220	WDR60-205	ADHD	Brain. DLPFC (PEC) transcripts	-0.747416	0.454812	0.85717	1	ENSG00000126870	WDR60	-0.00795821	0.369293	0.443179	2.42577e-113	4.76554e-111	25	25	25	aberrant_processed_transcript	Brain: DLPFC (PEC) transcripts :: Homogenate :: Transcripts :: EpiXcan	0.857432	0.88425	GRCh37
21129	7	158810099	ENST00000413238	LINC00689-201	ADHD	Brain. DLPFC (PEC) transcripts	0.706322	0.479988	0.868023	1	ENSG00000231419	LINC00689	0.0312885	0.0355087	0.0610254	1.55942e-12	1.50787e-11	5	5	5	lincRNA	Brain: DLPFC (PEC) transcripts :: Homogenate :: Transcripts :: EpiXcan	0.869177	0.893237	GRCh37
21130	7	158820866	ENST00000262178	VIPR2-201	ADHD	Brain. DLPFC (PEC) transcripts	-0.336676	0.736361	0.943229	1	ENSG00000106018	VIPR2	-0.00279406	0.385581	0.417359	2.43621e-103	3.90327e-101	35	52	52	mRNA	Brain: DLPFC (PEC) transcripts :: Homogenate :: Transcripts :: EpiXcan	0.945933	0.955904	GRCh37
21131	7	158823209	ENST00000402066	VIPR2-203	ADHD	Brain. DLPFC (PEC) transcripts	-0.0981014	0.921852	0.981156	1	ENSG00000106018	VIPR2	-0.0050693	0.0163732	0.0408703	8.33176e-09	6.09128e-08	5	7	7	mRNA	Brain: DLPFC (PEC) transcripts :: Homogenate :: Transcripts :: EpiXcan	0.980614	0.988407	GRCh37
21132	8	163186	ENST00000606975	RPL23AP53-203	ADHD	Brain. DLPFC (PEC) transcripts	-0.137668	0.890503	0.977238	1	ENSG00000223508	RPL23AP53	-0.00202602	0.194696	0.271922	1.17296e-59	6.75279e-58	22	26	26	processed_transcript	Brain: DLPFC (PEC) transcripts :: Homogenate :: Transcripts :: EpiXcan	0.977415	0.983643	GRCh37
21133	8	163251	ENST00000521854	RPL23AP53-201	ADHD	Brain. DLPFC (PEC) transcripts	-1.79396	0.0728188	0.496714	1	ENSG00000223508	RPL23AP53	-0.0286214	0.198876	0.371171	2.5501e-89	3.00055e-87	11	13	13	processed_pseudogene	Brain: DLPFC (PEC) transcripts :: Homogenate :: Transcripts :: EpiXcan	0.497096	0.552492	GRCh37
21134	8	184347	ENST00000606572	AC004908.1-201	ADHD	Brain. DLPFC (PEC) transcripts	1.52266	0.127844	0.601803	1	ENSG00000272240	RP5-855D21.1	0.117463	0.00976309	0.0169219	0.00024223	0.00111028	8	8	8	transcript	Brain: DLPFC (PEC) transcripts :: Homogenate :: Transcripts :: EpiXcan	0.599952	0.655523	GRCh37
21135	8	325931	ENST00000330148	FAM87A-201	ADHD	Brain. DLPFC (PEC) transcripts	-0.897648	0.369373	0.815952	1	ENSG00000182366	FAM87A	-0.0168585	0.108918	0.134896	3.22339e-27	6.49377e-26	36	42	42	lincRNA	Brain: DLPFC (PEC) transcripts :: Homogenate :: Transcripts :: EpiXcan	0.816571	0.848137	GRCh37
21136	8	326243	ENST00000602608	FAM87A-203	ADHD	Brain. DLPFC (PEC) transcripts	-0.926648	0.354109	0.809493	1	ENSG00000182366	FAM87A	-0.0409202	0.0268167	0.059178	2.35755e-12	2.25574e-11	11	14	14	lincRNA	Brain: DLPFC (PEC) transcripts :: Homogenate :: Transcripts :: EpiXcan	0.81071	0.840828	GRCh37
21137	8	356955	ENST00000276326	FBXO25-201	ADHD	Brain. DLPFC (PEC) transcripts	1.18256	0.236983	0.728198	1	ENSG00000147364	FBXO25	0.041733	0.0336449	0.0349242	1.07708e-07	7.12912e-07	35	43	43	mRNA	Brain: DLPFC (PEC) transcripts :: Homogenate :: Transcripts :: EpiXcan	0.72621	0.772427	GRCh37
21138	8	363072	ENST00000382824	FBXO25-204	ADHD	Brain. DLPFC (PEC) transcripts	-0.425068	0.670787	0.927019	1	ENSG00000147364	FBXO25	-0.00771949	0.0269301	0.0102485	0.00445565	0.0173063	40	41	41	mRNA	Brain: DLPFC (PEC) transcripts :: Homogenate :: Transcripts :: EpiXcan	0.928285	0.943042	GRCh37
21139	8	408510	ENST00000517464	FBXO25-205	ADHD	Brain. DLPFC (PEC) transcripts	2.33024	0.0197935	0.306006	1	ENSG00000147364	FBXO25	0.118224	0.0160103	0.0150887	0.000542217	0.00237415	22	26	26	aberrant_processed_transcript	Brain: DLPFC (PEC) transcripts :: Homogenate :: Transcripts :: EpiXcan	0.31267	0.346697	GRCh37
21140	8	418715	ENST00000519274	FBXO25-207	ADHD	Brain. DLPFC (PEC) transcripts	1.66646	0.0956211	0.54511	1	ENSG00000147364	FBXO25	0.121424	0.00856891	0.0132047	0.00123241	0.00516304	9	10	10	NMD_transcript_variant	Brain: DLPFC (PEC) transcripts :: Homogenate :: Transcripts :: EpiXcan	0.544402	0.601426	GRCh37
21141	8	439943	ENST00000427263	TDRP-202	ADHD	Brain. DLPFC (PEC) transcripts	1.0974	0.272467	0.753597	1	ENSG00000180190	TDRP	0.0393876	0.0405812	0.0812054	2.16055e-16	2.64951e-15	8	9	9	mRNA	Brain: DLPFC (PEC) transcripts :: Homogenate :: Transcripts :: EpiXcan	0.75234	0.795934	GRCh37
21142	8	564746	ENST00000522706	ERICH1-206	ADHD	Brain. DLPFC (PEC) transcripts	1.39455	0.163152	0.647245	1	ENSG00000104714	ERICH1	0.0375725	0.0670255	0.0965044	2.14552e-19	3.06952e-18	15	18	18	mRNA	Brain: DLPFC (PEC) transcripts :: Homogenate :: Transcripts :: EpiXcan	0.646225	0.701414	GRCh37
21143	8	564749	ENST00000523415	ERICH1-209	ADHD	Brain. DLPFC (PEC) transcripts	-0.889731	0.37361	0.817647	1	ENSG00000104714	ERICH1	-0.00904712	0.327707	0.413188	1.68919e-103	2.72116e-101	29	32	32	NMD_transcript_variant	Brain: DLPFC (PEC) transcripts :: Homogenate :: Transcripts :: EpiXcan	0.817763	0.850387	GRCh37
21144	8	587536	ENST00000523709	ERICH1-210	ADHD	Brain. DLPFC (PEC) transcripts	-3.0522	0.00227169	0.109811	1	ENSG00000104714	ERICH1	-0.0709826	0.0824913	0.108248	1.21354e-21	1.93522e-20	36	36	36	processed_transcript	Brain: DLPFC (PEC) transcripts :: Homogenate :: Transcripts :: EpiXcan	0.11398	0.130367	GRCh37
21145	8	614200	ENST00000262109	ERICH1-201	ADHD	Brain. DLPFC (PEC) transcripts	-0.444986	0.65633	0.924485	1	ENSG00000104714	ERICH1	-0.0124472	0.0777338	0.103741	7.54018e-21	1.15583e-19	38	44	44	mRNA	Brain: DLPFC (PEC) transcripts :: Homogenate :: Transcripts :: EpiXcan	0.926292	0.940045	GRCh37
21146	8	614622	ENST00000523053	ERICH1-208	ADHD	Brain. DLPFC (PEC) transcripts	1.78385	0.074448	0.5004	1	ENSG00000104714	ERICH1	0.0656467	0.0309059	0.0320257	3.64412e-07	2.29216e-06	33	36	36	aberrant_processed_transcript	Brain: DLPFC (PEC) transcripts :: Homogenate :: Transcripts :: EpiXcan	0.500705	0.556205	GRCh37
21147	8	615992	ENST00000522893	ERICH1-207	ADHD	Brain. DLPFC (PEC) transcripts	-2.23806	0.0252169	0.335789	1	ENSG00000104714	ERICH1	-0.0492878	0.091981	0.135581	2.64543e-27	5.34522e-26	14	14	14	mRNA	Brain: DLPFC (PEC) transcripts :: Homogenate :: Transcripts :: EpiXcan	0.341512	0.380759	GRCh37
21148	8	1711928	ENST00000331222	CLN8-201	ADHD	Brain. DLPFC (PEC) transcripts	-0.35269	0.724321	0.939879	1	ENSG00000182372	CLN8	-0.00900084	0.0815151	0.0969039	1.44522e-19	2.08751e-18	46	50	50	mRNA	Brain: DLPFC (PEC) transcripts :: Homogenate :: Transcripts :: EpiXcan	0.942518	0.953465	GRCh37
21149	8	1711969	ENST00000520991	CLN8-205	ADHD	Brain. DLPFC (PEC) transcripts	0.70946	0.478039	0.867093	1	ENSG00000182372	CLN8	0.0380525	0.017449	0.0352066	9.04992e-08	6.03063e-07	8	8	8	aberrant_processed_transcript	Brain: DLPFC (PEC) transcripts :: Homogenate :: Transcripts :: EpiXcan	0.868068	0.892688	GRCh37
21150	8	1710156	ENST00000518822	AC100810.1-201	ADHD	Brain. DLPFC (PEC) transcripts	-0.0612495	0.95116	0.98816	1	ENSG00000253982	CTD-2336O2.1	-0.00100496	0.247112	0.335546	1.703e-76	1.51798e-74	6	6	6	transcript	Brain: DLPFC (PEC) transcripts :: Homogenate :: Transcripts :: EpiXcan	0.987722	0.992747	GRCh37
21151	8	1772142	ENST00000349830	ARHGEF10-201	ADHD	Brain. DLPFC (PEC) transcripts	-0.324853	0.745292	0.945735	1	ENSG00000104728	ARHGEF10	-0.0178657	0.0110937	0.0200062	5.71097e-05	0.0002825	6	6	6	mRNA	Brain: DLPFC (PEC) transcripts :: Homogenate :: Transcripts :: EpiXcan	0.948968	0.957352	GRCh37
21152	8	1808060	ENST00000520972	ARHGEF10-208	ADHD	Brain. DLPFC (PEC) transcripts	-0.258266	0.796201	0.958601	1	ENSG00000104728	ARHGEF10	-0.00934642	0.0611725	0.0476097	3.74621e-10	3.05464e-09	66	82	82	aberrant_processed_transcript	Brain: DLPFC (PEC) transcripts :: Homogenate :: Transcripts :: EpiXcan	0.960981	0.967031	GRCh37
21153	8	1808081	ENST00000522969	ARHGEF10-211	ADHD	Brain. DLPFC (PEC) transcripts	-1.45272	0.146301	0.624542	1	ENSG00000104728	ARHGEF10	-0.0269417	0.13087	0.166413	5.62559e-34	1.469e-32	44	53	53	aberrant_processed_transcript	Brain: DLPFC (PEC) transcripts :: Homogenate :: Transcripts :: EpiXcan	0.623729	0.681026	GRCh37
21154	8	1824217	ENST00000523711	ARHGEF10-213	ADHD	Brain. DLPFC (PEC) transcripts	-1.35733	0.174675	0.661914	1	ENSG00000104728	ARHGEF10	-0.0320566	0.0498863	0.0523852	5.67422e-11	4.92835e-10	42	44	44	aberrant_processed_transcript	Brain: DLPFC (PEC) transcripts :: Homogenate :: Transcripts :: EpiXcan	0.663374	0.714444	GRCh37
21155	8	1830822	ENST00000522435	ARHGEF10-210	ADHD	Brain. DLPFC (PEC) transcripts	-0.752501	0.45175	0.85581	1	ENSG00000104728	ARHGEF10	-0.0461985	0.0258848	0.0749154	2.55473e-15	2.94499e-14	4	6	6	mRNA	Brain: DLPFC (PEC) transcripts :: Homogenate :: Transcripts :: EpiXcan	0.856238	0.883288	GRCh37
21156	8	1891760	ENST00000523596	ARHGEF10-212	ADHD	Brain. DLPFC (PEC) transcripts	-1.07542	0.282185	0.76026	1	ENSG00000104728	ARHGEF10	-0.0290517	0.124508	0.153167	3.91379e-31	9.16885e-30	67	78	78	processed_transcript	Brain: DLPFC (PEC) transcripts :: Homogenate :: Transcripts :: EpiXcan	0.758839	0.802695	GRCh37
21157	8	1891761	ENST00000523980	ARHGEF10-214	ADHD	Brain. DLPFC (PEC) transcripts	-0.844102	0.398612	0.831385	1	ENSG00000104728	ARHGEF10	-0.0476158	0.0239588	0.0208087	4.46673e-05	0.000223996	50	55	55	aberrant_processed_transcript	Brain: DLPFC (PEC) transcripts :: Homogenate :: Transcripts :: EpiXcan	0.832419	0.862268	GRCh37
21158	8	1891820	ENST00000521927	ARHGEF10-209	ADHD	Brain. DLPFC (PEC) transcripts	-0.192836	0.847087	0.970001	1	ENSG00000104728	ARHGEF10	-0.0174699	0.0379966	0.0349263	9.3541e-08	6.22396e-07	83	102	102	processed_transcript	Brain: DLPFC (PEC) transcripts :: Homogenate :: Transcripts :: EpiXcan	0.970216	0.976941	GRCh37
21159	8	1920736	ENST00000517676	AC019257.1-201	ADHD	Brain. DLPFC (PEC) transcripts	0.0949944	0.924319	0.981616	1	ENSG00000253764	RP11-439C15.4	0.00400728	0.0161267	0.0411815	7.69624e-09	5.6481e-08	16	19	19	lincRNA	Brain: DLPFC (PEC) transcripts :: Homogenate :: Transcripts :: EpiXcan	0.98081	0.988768	GRCh37
21160	8	1920987	ENST00000521498	AC019257.1-202	ADHD	Brain. DLPFC (PEC) transcripts	1.0476	0.294825	0.770612	1	ENSG00000253764	RP11-439C15.4	0.0357595	0.0384339	0.0253028	6.71529e-06	3.69898e-05	74	92	92	lincRNA	Brain: DLPFC (PEC) transcripts :: Homogenate :: Transcripts :: EpiXcan	0.768484	0.810109	GRCh37
21161	8	1922044	ENST00000320248	KBTBD11-201	ADHD	Brain. DLPFC (PEC) transcripts	-0.897247	0.369587	0.815997	1	ENSG00000176595	KBTBD11	-0.0554296	0.00578798	0.0206896	4.88683e-05	0.000243905	15	25	25	mRNA	Brain: DLPFC (PEC) transcripts :: Homogenate :: Transcripts :: EpiXcan	0.816648	0.848182	GRCh37
21162	8	1993155	ENST00000262113	MYOM2-201	ADHD	Brain. DLPFC (PEC) transcripts	-0.446201	0.655452	0.924443	1	ENSG00000036448	MYOM2	-0.00485537	0.305218	0.391298	1.44116e-95	1.93467e-93	108	123	123	mRNA	Brain: DLPFC (PEC) transcripts :: Homogenate :: Transcripts :: EpiXcan	0.926292	0.939874	GRCh37
21163	8	1993184	ENST00000523438	MYOM2-212	ADHD	Brain. DLPFC (PEC) transcripts	-1.312	0.189518	0.679441	1	ENSG00000036448	MYOM2	-0.0416566	0.0469182	0.0856188	3.15656e-17	4.05561e-16	15	18	18	mRNA	Brain: DLPFC (PEC) transcripts :: Homogenate :: Transcripts :: EpiXcan	0.679486	0.731209	GRCh37
21164	8	2066654	ENST00000520072	MYOM2-209	ADHD	Brain. DLPFC (PEC) transcripts	0.700366	0.483699	0.86935	1	ENSG00000036448	MYOM2	0.00908993	0.271578	0.336798	3.70693e-77	3.34118e-75	33	35	35	processed_transcript	Brain: DLPFC (PEC) transcripts :: Homogenate :: Transcripts :: EpiXcan	0.870397	0.89447	GRCh37
21165	8	2067047	ENST00000519631	MYOM2-208	ADHD	Brain. DLPFC (PEC) transcripts	0.288448	0.773004	0.954098	1	ENSG00000036448	MYOM2	0.0110518	0.0268048	0.0525579	6.41274e-11	5.54913e-10	9	10	10	processed_transcript	Brain: DLPFC (PEC) transcripts :: Homogenate :: Transcripts :: EpiXcan	0.957491	0.962834	GRCh37
21166	8	2088666	ENST00000520298	MYOM2-210	ADHD	Brain. DLPFC (PEC) transcripts	0.363453	0.716266	0.938308	1	ENSG00000036448	MYOM2	0.0042351	0.332984	0.386686	8.92103e-94	1.14885e-91	49	53	53	processed_transcript	Brain: DLPFC (PEC) transcripts :: Homogenate :: Transcripts :: EpiXcan	0.939659	0.951993	GRCh37
21167	8	2584858	ENST00000520024	AC246817.1-201	ADHD	Brain. DLPFC (PEC) transcripts	0.541191	0.588376	0.90552	1	ENSG00000253853	GS1-57L11.1	0.0373795	0.00922032	0.0295777	1.0725e-06	6.42753e-06	9	10	10	lincRNA	Brain: DLPFC (PEC) transcripts :: Homogenate :: Transcripts :: EpiXcan	0.908344	0.924535	GRCh37
21168	8	2792875	ENST00000335551	CSMD1-201	ADHD	Brain. DLPFC (PEC) transcripts	-0.204603	0.837882	0.968039	1	ENSG00000183117	CSMD1	-0.00739156	0.0402747	0.0633305	5.24154e-13	5.22568e-12	36	40	40	mRNA	Brain: DLPFC (PEC) transcripts :: Homogenate :: Transcripts :: EpiXcan	0.968659	0.975117	GRCh37
21169	8	2967735	ENST00000520561	CSMD1-208	ADHD	Brain. DLPFC (PEC) transcripts	0.691747	0.489096	0.871058	1	ENSG00000183117	CSMD1	0.0380435	0.0192363	0.0434886	3.2052e-09	2.42535e-08	14	14	14	processed_transcript	Brain: DLPFC (PEC) transcripts :: Homogenate :: Transcripts :: EpiXcan	0.872281	0.89644	GRCh37
21170	8	3135886	ENST00000521646	CSMD1-210	ADHD	Brain. DLPFC (PEC) transcripts	1.25488	0.209521	0.701063	1	ENSG00000183117	CSMD1	0.0316561	0.0705605	0.113023	1.28498e-22	2.13723e-21	60	64	64	processed_transcript	Brain: DLPFC (PEC) transcripts :: Homogenate :: Transcripts :: EpiXcan	0.700721	0.749864	GRCh37
21171	8	6261072	ENST00000500118	AC016065.1-201	ADHD	Brain. DLPFC (PEC) transcripts	0.436071	0.662785	0.925553	1	ENSG00000246089	RP11-115C21.2	0.0119158	0.0612772	0.100581	2.09712e-20	3.15301e-19	29	30	30	transcript	Brain: DLPFC (PEC) transcripts :: Homogenate :: Transcripts :: EpiXcan	0.926985	0.941382	GRCh37
21172	8	6264113	ENST00000344683	MCPH1-201	ADHD	Brain. DLPFC (PEC) transcripts	0.390054	0.696497	0.933674	1	ENSG00000147316	MCPH1	0.00825346	0.0961326	0.132712	5.33988e-27	1.06678e-25	11	11	11	mRNA	Brain: DLPFC (PEC) transcripts :: Homogenate :: Transcripts :: EpiXcan	0.934909	0.948308	GRCh37
21173	8	6264117	ENST00000519480	MCPH1-203	ADHD	Brain. DLPFC (PEC) transcripts	-0.671595	0.501841	0.875613	1	ENSG00000147316	MCPH1	-0.0298382	0.0244871	0.0217538	3.08342e-05	0.00015757	34	39	39	mRNA	Brain: DLPFC (PEC) transcripts :: Homogenate :: Transcripts :: EpiXcan	0.876986	0.900186	GRCh37
21174	8	6357172	ENST00000325203	ANGPT2-201	ADHD	Brain. DLPFC (PEC) transcripts	0.528989	0.596813	0.908975	1	ENSG00000091879	ANGPT2	0.0557599	0.00324428	0.0131291	0.00125712	0.00526059	8	10	10	mRNA	Brain: DLPFC (PEC) transcripts :: Homogenate :: Transcripts :: EpiXcan	0.911893	0.926643	GRCh37
21175	8	6473125	ENST00000607368	AF287957.1-201	ADHD	Brain. DLPFC (PEC) transcripts	-0.647525	0.517292	0.882978	1	ENSG00000271743	CTD-2541M15.3	-0.013501	0.114915	0.192967	7.95926e-40	2.52759e-38	31	32	32	lincRNA	Brain: DLPFC (PEC) transcripts :: Homogenate :: Transcripts :: EpiXcan	0.885105	0.905106	GRCh37
21176	8	6475996	ENST00000515608	MCPH1-AS1-201	ADHD	Brain. DLPFC (PEC) transcripts	-1.41541	0.156949	0.639621	1	ENSG00000249898	CTD-2541M15.1	-0.0303536	0.101601	0.171039	6.93803e-35	1.88044e-33	30	30	30	transcript	Brain: DLPFC (PEC) transcripts :: Homogenate :: Transcripts :: EpiXcan	0.637509	0.694023	GRCh37
21177	8	6477656	ENST00000522897	MCPH1-AS1-202	ADHD	Brain. DLPFC (PEC) transcripts	-0.32053	0.748567	0.946306	1	ENSG00000249898	CTD-2541M15.1	-0.00502374	0.190258	0.222719	8.50629e-48	3.52675e-46	44	52	52	transcript	Brain: DLPFC (PEC) transcripts :: Homogenate :: Transcripts :: EpiXcan	0.949263	0.958131	GRCh37
21178	8	6492363	ENST00000525186	MCPH1-AS1-203	ADHD	Brain. DLPFC (PEC) transcripts	-0.684956	0.493372	0.872591	1	ENSG00000249898	CTD-2541M15.1	-0.0378742	0.0128	0.0362668	6.70675e-08	4.52535e-07	5	5	5	transcript	Brain: DLPFC (PEC) transcripts :: Homogenate :: Transcripts :: EpiXcan	0.874097	0.897758	GRCh37
21179	8	6492467	ENST00000527490	MCPH1-AS1-204	ADHD	Brain. DLPFC (PEC) transcripts	-0.300359	0.763904	0.950686	1	ENSG00000249898	CTD-2541M15.1	-0.00550304	0.118206	0.169372	8.76083e-35	2.36292e-33	38	40	40	transcript	Brain: DLPFC (PEC) transcripts :: Homogenate :: Transcripts :: EpiXcan	0.953896	0.961153	GRCh37
21180	8	6873391	ENST00000327857	DEFA3-201	ADHD	Brain. DLPFC (PEC) transcripts	0.589421	0.555579	0.895584	1	ENSG00000239839	DEFA3	0.0366113	0.0208572	0.0280356	2.05103e-06	1.1939e-05	35	47	47	mRNA	Brain: DLPFC (PEC) transcripts :: Homogenate :: Transcripts :: EpiXcan	0.89805	0.915986	GRCh37
21181	8	7152536	ENST00000528221	FAM90A20P-201	ADHD	Brain. DLPFC (PEC) transcripts	0.294302	0.768527	0.953031	1	ENSG00000233295	FAM90A20P	0.0394437	0.00302738	0.0443869	1.65302e-09	1.28114e-08	16	23	23	pseudogene	Brain: DLPFC (PEC) transcripts :: Homogenate :: Transcripts :: EpiXcan	0.956418	0.962201	GRCh37
21182	8	7449528	ENST00000494376	OR7E157P-201	ADHD	Brain. DLPFC (PEC) transcripts	0.846178	0.397453	0.83042	1	ENSG00000233176	OR7E157P	0.0812696	0.00499492	0.0553331	1.81043e-11	1.62782e-10	14	25	25	pseudogene	Brain: DLPFC (PEC) transcripts :: Homogenate :: Transcripts :: EpiXcan	0.831596	0.861677	GRCh37
21183	8	7812536	ENST00000529252	FAM66E-201	ADHD	Brain. DLPFC (PEC) transcripts	-1.02197	0.306796	0.77931	1	ENSG00000225725	FAM66E	-0.073382	0.00822826	0.0164327	0.00029028	0.00131751	9	10	10	lincRNA	Brain: DLPFC (PEC) transcripts :: Homogenate :: Transcripts :: EpiXcan	0.778086	0.817014	GRCh37
21184	8	7812596	ENST00000533615	FAM66E-202	ADHD	Brain. DLPFC (PEC) transcripts	0.827669	0.407858	0.835816	1	ENSG00000225725	FAM66E	0.0450485	0.0146258	0.02429	1.00589e-05	5.44227e-05	15	18	18	lincRNA	Brain: DLPFC (PEC) transcripts :: Homogenate :: Transcripts :: EpiXcan	0.836087	0.866312	GRCh37
21185	8	8011830	ENST00000509557	ENPP7P1-201	ADHD	Brain. DLPFC (PEC) transcripts	-2.23914	0.025147	0.335789	1	ENSG00000249188	ENPP7P1	-0.15564	0.00887599	0.0189247	9.6611e-05	0.000465461	6	8	8	pseudogene	Brain: DLPFC (PEC) transcripts :: Homogenate :: Transcripts :: EpiXcan	0.341512	0.380493	GRCh37
21186	8	8086122	ENST00000588728	FAM86B3P-206	ADHD	Brain. DLPFC (PEC) transcripts	-2.31051	0.0208601	0.312295	1	ENSG00000173295	FAM86B3P	-0.0291386	0.273471	0.348779	1.7242e-80	1.67875e-78	27	27	27	processed_transcript	Brain: DLPFC (PEC) transcripts :: Homogenate :: Transcripts :: EpiXcan	0.3184	0.353778	GRCh37
21187	8	8097891	ENST00000310542	FAM86B3P-201	ADHD	Brain. DLPFC (PEC) transcripts	-2.21241	0.0269382	0.345631	1	ENSG00000173295	FAM86B3P	-0.0240551	0.365756	0.41665	4.93056e-104	8.00096e-102	40	46	46	processed_transcript	Brain: DLPFC (PEC) transcripts :: Homogenate :: Transcripts :: EpiXcan	0.35185	0.390028	GRCh37
21188	8	8640864	ENST00000276282	MFHAS1-201	ADHD	Brain. DLPFC (PEC) transcripts	0.0322762	0.974252	0.993127	1	ENSG00000147324	MFHAS1	0.00108532	0.0291599	0.0471087	6.15611e-10	4.93698e-09	17	19	19	mRNA	Brain: DLPFC (PEC) transcripts :: Homogenate :: Transcripts :: EpiXcan	0.993132	0.995827	GRCh37
21189	8	8643269	ENST00000521881	MFHAS1-204	ADHD	Brain. DLPFC (PEC) transcripts	-0.620073	0.53521	0.888643	1	ENSG00000147324	MFHAS1	-0.0273879	0.0248985	0.0448257	1.44574e-09	1.12541e-08	19	21	21	processed_transcript	Brain: DLPFC (PEC) transcripts :: Homogenate :: Transcripts :: EpiXcan	0.89138	0.909933	GRCh37
21190	8	8818710	ENST00000520582	RPL10P19-202	ADHD	Brain. DLPFC (PEC) transcripts	2.38458	0.0170985	0.285366	1	ENSG00000233609	RP11-62H7.2	0.0462009	0.116641	0.124801	2.87917e-25	5.38008e-24	31	39	39	processed_transcript	Brain: DLPFC (PEC) transcripts :: Homogenate :: Transcripts :: EpiXcan	0.293288	0.326541	GRCh37
21191	8	8860314	ENST00000250263	ERI1-201	ADHD	Brain. DLPFC (PEC) transcripts	-1.82141	0.0685444	0.489734	1	ENSG00000104626	ERI1	-0.0730676	0.0281562	0.0406677	9.82731e-09	7.14575e-08	15	15	15	mRNA	Brain: DLPFC (PEC) transcripts :: Homogenate :: Transcripts :: EpiXcan	0.491369	0.54325	GRCh37
21192	8	8860401	ENST00000521844	ERI1-206	ADHD	Brain. DLPFC (PEC) transcripts	-1.66608	0.0956982	0.545128	1	ENSG00000104626	ERI1	-0.100741	0.0131624	0.010471	0.00403638	0.015765	19	23	23	NMD_transcript_variant	Brain: DLPFC (PEC) transcripts :: Homogenate :: Transcripts :: EpiXcan	0.544433	0.601495	GRCh37
21193	8	8993765	ENST00000310455	PPP1R3B-201	ADHD	Brain. DLPFC (PEC) transcripts	1.56493	0.117599	0.585258	1	ENSG00000173281	PPP1R3B	0.104437	0.0124551	0.0347168	1.19137e-07	7.86036e-07	12	13	13	mRNA	Brain: DLPFC (PEC) transcripts :: Homogenate :: Transcripts :: EpiXcan	0.583807	0.640202	GRCh37
21194	8	9412656	ENST00000607598	AC021242.3-201	ADHD	Brain. DLPFC (PEC) transcripts	-2.89228	0.00382459	0.140999	1	ENSG00000272267	RP11-375N15.2	-0.107353	0.0270583	0.0332854	2.10007e-07	1.35214e-06	20	24	24	transcript	Brain: DLPFC (PEC) transcripts :: Homogenate :: Transcripts :: EpiXcan	0.145372	0.168168	GRCh37
21195	8	9413424	ENST00000310430	TNKS-201	ADHD	Brain. DLPFC (PEC) transcripts	-2.98098	0.00287326	0.123497	1	ENSG00000173273	TNKS	-0.0680934	0.0808792	0.0513915	1.00905e-10	8.60057e-10	63	64	64	mRNA	Brain: DLPFC (PEC) transcripts :: Homogenate :: Transcripts :: EpiXcan	0.127832	0.14654	GRCh37
21196	8	9413442	ENST00000522110	TNKS-213	ADHD	Brain. DLPFC (PEC) transcripts	-1.85401	0.0637372	0.477054	1	ENSG00000173273	TNKS	-0.0728257	0.0251132	0.0183261	0.000138349	0.000653752	28	32	32	mRNA	Brain: DLPFC (PEC) transcripts :: Homogenate :: Transcripts :: EpiXcan	0.479417	0.530001	GRCh37
21197	8	9757574	ENST00000519461	LINC00599-203	ADHD	Brain. DLPFC (PEC) transcripts	-2.39831	0.0164709	0.28074	1	ENSG00000253230	LINC00599	-0.124539	0.0133857	0.0143821	0.00067876	0.0029379	13	14	14	lincRNA	Brain: DLPFC (PEC) transcripts :: Homogenate :: Transcripts :: EpiXcan	0.289064	0.322213	GRCh37
21198	8	10291182	ENST00000562242	AC104964.2-201	ADHD	Brain. DLPFC (PEC) transcripts	0.396019	0.692091	0.933122	1	ENSG00000261451	RP11-981G7.1	0.00892884	0.0879682	0.120445	2.57689e-24	4.6059e-23	29	30	30	transcript	Brain: DLPFC (PEC) transcripts :: Homogenate :: Transcripts :: EpiXcan	0.934265	0.947643	GRCh37
21199	8	10332075	ENST00000524047	LINCR-0001-203	ADHD	Brain. DLPFC (PEC) transcripts	0.0429327	0.965755	0.991051	1	ENSG00000253641	RP11-981G7.2	0.000852718	0.152824	0.211825	1.97033e-44	7.30737e-43	18	23	23	lincRNA	Brain: DLPFC (PEC) transcripts :: Homogenate :: Transcripts :: EpiXcan	0.991162	0.994683	GRCh37
21200	8	10334709	ENST00000517732	LINCR-0001-201	ADHD	Brain. DLPFC (PEC) transcripts	-0.898227	0.369065	0.815933	1	ENSG00000253641	RP11-981G7.2	-0.0671741	0.00707737	0.0171111	0.000227303	0.00104625	5	5	5	lincRNA	Brain: DLPFC (PEC) transcripts :: Homogenate :: Transcripts :: EpiXcan	0.816571	0.848021	GRCh37
21201	8	10335380	ENST00000518098	LINCR-0001-202	ADHD	Brain. DLPFC (PEC) transcripts	-0.110488	0.912022	0.980265	1	ENSG00000253641	RP11-981G7.2	-0.00166156	0.226025	0.271813	1.26232e-59	7.26255e-58	23	29	29	lincRNA	Brain: DLPFC (PEC) transcripts :: Homogenate :: Transcripts :: EpiXcan	0.98011	0.987114	GRCh37
21202	8	10335001	ENST00000520494	AC104964.1-201	ADHD	Brain. DLPFC (PEC) transcripts	0.681972	0.495257	0.873303	1	ENSG00000253678	RP11-981G7.3	0.0350818	0.0157752	0.0506755	1.34621e-10	1.13553e-09	4	4	4	lincRNA	Brain: DLPFC (PEC) transcripts :: Homogenate :: Transcripts :: EpiXcan	0.874667	0.898177	GRCh37
21203	8	10344317	ENST00000606115	AC104964.3-201	ADHD	Brain. DLPFC (PEC) transcripts	0.185797	0.852604	0.971246	1	ENSG00000272505	RP11-981G7.6	0.00260028	0.258306	0.317084	3.79789e-72	3.01521e-70	40	45	45	lincRNA	Brain: DLPFC (PEC) transcripts :: Homogenate :: Transcripts :: EpiXcan	0.971097	0.977746	GRCh37
21204	8	10622473	ENST00000314787	PINX1-201	ADHD	Brain. DLPFC (PEC) transcripts	-0.764634	0.444489	0.852581	1	ENSG00000254093	PINX1	-0.069629	0.00519	0.0180678	0.000150135	0.000706282	8	8	8	mRNA	Brain: DLPFC (PEC) transcripts :: Homogenate :: Transcripts :: EpiXcan	0.852788	0.880392	GRCh37
21205	8	10622669	ENST00000519088	PINX1-203	ADHD	Brain. DLPFC (PEC) transcripts	1.90067	0.0573451	0.457291	1	ENSG00000254093	PINX1	0.206438	0.00345959	0.0106593	0.00367914	0.0144538	7	7	7	mRNA	Brain: DLPFC (PEC) transcripts :: Homogenate :: Transcripts :: EpiXcan	0.460533	0.512033	GRCh37
21206	8	10645032	ENST00000524061	PINX1-207	ADHD	Brain. DLPFC (PEC) transcripts	2.97368	0.0029425	0.124669	1	ENSG00000254093	PINX1	0.207348	0.00879716	0.0176839	0.000172994	0.000807854	5	5	5	NMD_transcript_variant	Brain: DLPFC (PEC) transcripts :: Homogenate :: Transcripts :: EpiXcan	0.128465	0.148223	GRCh37
21207	8	10962201	ENST00000602575	AF131215.6-201	ADHD	Brain. DLPFC (PEC) transcripts	2.21661	0.0266495	0.343586	1	ENSG00000269918	AF131215.9	0.041002	0.129163	0.195758	2.18869e-40	7.04653e-39	11	11	11	transcript	Brain: DLPFC (PEC) transcripts :: Homogenate :: Transcripts :: EpiXcan	0.350085	0.388326	GRCh37
21208	8	10965298	ENST00000530248	AF131215.5-201	ADHD	Brain. DLPFC (PEC) transcripts	2.896	0.0037795	0.14087	1	ENSG00000255310	AF131215.2	0.123613	0.0238484	0.0462027	9.31566e-10	7.35434e-09	12	14	14	transcript	Brain: DLPFC (PEC) transcripts :: Homogenate :: Transcripts :: EpiXcan	0.145363	0.167427	GRCh37
21209	8	10983980	ENST00000400102	AF131215.5-201	ADHD	Brain. DLPFC (PEC) transcripts	1.95213	0.0509231	0.440823	1	ENSG00000215346	AF131215.5	0.069118	0.0325343	0.0141432	0.000810664	0.00347487	31	34	34	mRNA	Brain: DLPFC (PEC) transcripts :: Homogenate :: Transcripts :: EpiXcan	0.444436	0.491838	GRCh37
21210	8	10994408	ENST00000531549	AF131215.2-201	ADHD	Brain. DLPFC (PEC) transcripts	1.64117	0.100762	0.554568	1	ENSG00000254556	AF131215.4	0.0679691	0.0248381	0.0220567	2.47348e-05	0.000127928	22	24	24	transcript	Brain: DLPFC (PEC) transcripts :: Homogenate :: Transcripts :: EpiXcan	0.554544	0.611959	GRCh37
21211	8	11141925	ENST00000221086	MTMR9-201	ADHD	Brain. DLPFC (PEC) transcripts	-1.44108	0.149563	0.630515	1	ENSG00000104643	MTMR9	-0.0569148	0.0239141	0.0320317	3.60018e-07	2.26612e-06	18	21	21	mRNA	Brain: DLPFC (PEC) transcripts :: Homogenate :: Transcripts :: EpiXcan	0.629939	0.685414	GRCh37
21212	8	11188397	ENST00000382435	SLC35G5-201	ADHD	Brain. DLPFC (PEC) transcripts	-2.16132	0.0306704	0.362358	1	ENSG00000177710	SLC35G5	-0.197455	0.0056195	0.0174301	0.000196355	0.000911042	11	11	11	mRNA	Brain: DLPFC (PEC) transcripts :: Homogenate :: Transcripts :: EpiXcan	0.367279	0.409505	GRCh37
21213	8	11205154	ENST00000534302	TDH-204	ADHD	Brain. DLPFC (PEC) transcripts	2.30483	0.0211758	0.313686	1	ENSG00000154316	TDH	0.109504	0.0192701	0.0357816	7.37483e-08	4.95651e-07	13	14	14	processed_transcript	Brain: DLPFC (PEC) transcripts :: Homogenate :: Transcripts :: EpiXcan	0.320295	0.355878	GRCh37
21214	8	11203257	ENST00000525867	AF131216.3-201	ADHD	Brain. DLPFC (PEC) transcripts	1.59926	0.109764	0.570101	1	ENSG00000255020	AF131216.5	0.0319157	0.107872	0.158977	2.6923e-32	6.59315e-31	8	8	8	transcript	Brain: DLPFC (PEC) transcripts :: Homogenate :: Transcripts :: EpiXcan	0.570571	0.626677	GRCh37
21215	8	11291429	ENST00000533578	FAM167A-AS1-202	ADHD	Brain. DLPFC (PEC) transcripts	-1.49363	0.135273	0.611649	1	ENSG00000184608	C8orf12	-0.0518422	0.0328633	0.0153793	0.000475536	0.00209951	34	41	41	mRNA	Brain: DLPFC (PEC) transcripts :: Homogenate :: Transcripts :: EpiXcan	0.610375	0.666239	GRCh37
21216	8	11278972	ENST00000284486	FAM167A-201	ADHD	Brain. DLPFC (PEC) transcripts	-2.29155	0.0219314	0.317673	1	ENSG00000154319	FAM167A	-0.0597521	0.0628899	0.067003	9.34087e-14	9.79073e-13	30	33	33	mRNA	Brain: DLPFC (PEC) transcripts :: Homogenate :: Transcripts :: EpiXcan	0.324147	0.361158	GRCh37
21217	8	11627148	ENST00000436750	NEIL2-203	ADHD	Brain. DLPFC (PEC) transcripts	-0.984094	0.325069	0.790937	1	ENSG00000154328	NEIL2	-0.0730116	0.00787067	0.0132955	0.0011074	0.00466735	10	12	12	mRNA	Brain: DLPFC (PEC) transcripts :: Homogenate :: Transcripts :: EpiXcan	0.789672	0.826033	GRCh37
21218	8	11627248	ENST00000284503	NEIL2-201	ADHD	Brain. DLPFC (PEC) transcripts	0.910687	0.362461	0.813709	1	ENSG00000154328	NEIL2	0.0267135	0.049087	0.0702573	2.45283e-14	2.66589e-13	16	16	16	mRNA	Brain: DLPFC (PEC) transcripts :: Homogenate :: Transcripts :: EpiXcan	0.814164	0.845113	GRCh37
21219	8	11660293	ENST00000527045	FDFT1-211	ADHD	Brain. DLPFC (PEC) transcripts	0.698709	0.484734	0.869738	1	ENSG00000079459	FDFT1	0.0602697	0.00751127	0.0193839	8.81127e-05	0.000426605	8	9	9	aberrant_processed_transcript	Brain: DLPFC (PEC) transcripts :: Homogenate :: Transcripts :: EpiXcan	0.870759	0.895045	GRCh37
21220	8	11665926	ENST00000525954	FDFT1-210	ADHD	Brain. DLPFC (PEC) transcripts	0.0358806	0.971378	0.992602	1	ENSG00000079459	FDFT1	0.0016023	0.0267036	0.0320785	3.59988e-07	2.2661e-06	11	14	14	aberrant_processed_transcript	Brain: DLPFC (PEC) transcripts :: Homogenate :: Transcripts :: EpiXcan	0.99251	0.995574	GRCh37
21221	8	11666765	ENST00000525777	FDFT1-208	ADHD	Brain. DLPFC (PEC) transcripts	0.561407	0.57452	0.900703	1	ENSG00000079459	FDFT1	0.00662228	0.282763	0.336046	1.73199e-78	1.61703e-76	31	31	31	mRNA	Brain: DLPFC (PEC) transcripts :: Homogenate :: Transcripts :: EpiXcan	0.903423	0.921311	GRCh37
21222	8	11655437	ENST00000531395	AC069185.1-201	ADHD	Brain. DLPFC (PEC) transcripts	-2.30838	0.0209783	0.312836	1	ENSG00000255046	RP11-297N6.4	-0.13435	0.0119548	0.0213697	3.50875e-05	0.000178261	4	4	4	aberrant_processed_transcript	Brain: DLPFC (PEC) transcripts :: Homogenate :: Transcripts :: EpiXcan	0.319214	0.354514	GRCh37
21223	8	11700033	ENST00000353047	CTSB-202	ADHD	Brain. DLPFC (PEC) transcripts	-1.32049	0.18667	0.675282	1	ENSG00000164733	CTSB	-0.0178069	0.217567	0.264747	1.09712e-57	5.96723e-56	26	27	27	mRNA	Brain: DLPFC (PEC) transcripts :: Homogenate :: Transcripts :: EpiXcan	0.675202	0.727803	GRCh37
21224	8	11701529	ENST00000420692	CTSB-203	ADHD	Brain. DLPFC (PEC) transcripts	-0.101683	0.919008	0.980999	1	ENSG00000164733	CTSB	-0.00455105	0.0512536	0.049671	2.0538e-10	1.70734e-09	28	28	28	aberrant_processed_transcript	Brain: DLPFC (PEC) transcripts :: Homogenate :: Transcripts :: EpiXcan	0.980474	0.988043	GRCh37
21225	8	11701562	ENST00000530640	CTSB-219	ADHD	Brain. DLPFC (PEC) transcripts	2.10265	0.035496	0.385618	1	ENSG00000164733	CTSB	0.0524214	0.0636354	0.0930877	1.05199e-18	1.45591e-17	14	17	17	mRNA	Brain: DLPFC (PEC) transcripts :: Homogenate :: Transcripts :: EpiXcan	0.389857	0.434502	GRCh37
21226	8	11701829	ENST00000453527	CTSB-204	ADHD	Brain. DLPFC (PEC) transcripts	-0.00353347	0.997181	0.999285	1	ENSG00000164733	CTSB	0.000289199	0.384743	0.485534	2.76658e-129	7.4505e-127	18	18	18	mRNA	Brain: DLPFC (PEC) transcripts :: Homogenate :: Transcripts :: EpiXcan	0.999345	0.99961	GRCh37
21227	8	11701849	ENST00000345125	CTSB-201	ADHD	Brain. DLPFC (PEC) transcripts	-0.2454	0.806147	0.960203	1	ENSG00000164733	CTSB	-0.0214312	0.00479085	0.0184212	0.000118374	0.000564145	4	5	5	mRNA	Brain: DLPFC (PEC) transcripts :: Homogenate :: Transcripts :: EpiXcan	0.961505	0.969027	GRCh37
21228	8	11701864	ENST00000533455	CTSB-228	ADHD	Brain. DLPFC (PEC) transcripts	0.239057	0.811062	0.961833	1	ENSG00000164733	CTSB	0.00227965	0.329811	0.355569	1.81399e-83	1.86235e-81	57	66	66	mRNA	Brain: DLPFC (PEC) transcripts :: Homogenate :: Transcripts :: EpiXcan	0.963252	0.970075	GRCh37
21229	8	11703170	ENST00000530624	CTSB-218	ADHD	Brain. DLPFC (PEC) transcripts	-0.822995	0.410511	0.837027	1	ENSG00000164733	CTSB	-0.0110006	0.211867	0.260298	1.11718e-56	5.90592e-55	18	19	19	processed_transcript	Brain: DLPFC (PEC) transcripts :: Homogenate :: Transcripts :: EpiXcan	0.837199	0.867435	GRCh37
21230	8	11704602	ENST00000532409	CTSB-225	ADHD	Brain. DLPFC (PEC) transcripts	1.244	0.213499	0.704326	1	ENSG00000164733	CTSB	0.0293088	0.0813234	0.121669	1.12963e-24	2.05095e-23	18	18	18	aberrant_processed_transcript	Brain: DLPFC (PEC) transcripts :: Homogenate :: Transcripts :: EpiXcan	0.704132	0.753419	GRCh37
21231	8	11708374	ENST00000532370	CTSB-223	ADHD	Brain. DLPFC (PEC) transcripts	-0.414372	0.678601	0.928751	1	ENSG00000164733	CTSB	-0.0206044	0.0182015	0.0358269	7.43896e-08	4.9981e-07	7	8	8	aberrant_processed_transcript	Brain: DLPFC (PEC) transcripts :: Homogenate :: Transcripts :: EpiXcan	0.929964	0.944395	GRCh37
21232	8	11710119	ENST00000534382	CTSB-231	ADHD	Brain. DLPFC (PEC) transcripts	-1.33479	0.181946	0.66996	1	ENSG00000164733	CTSB	-0.0468532	0.0369482	0.0365219	6.13581e-08	4.15626e-07	29	32	32	mRNA	Brain: DLPFC (PEC) transcripts :: Homogenate :: Transcripts :: EpiXcan	0.67102	0.722551	GRCh37
21233	8	11710867	ENST00000524654	CTSB-207	ADHD	Brain. DLPFC (PEC) transcripts	-0.282731	0.777383	0.954931	1	ENSG00000164733	CTSB	-0.00766328	0.0568671	0.102728	1.15072e-20	1.74759e-19	10	10	10	mRNA	Brain: DLPFC (PEC) transcripts :: Homogenate :: Transcripts :: EpiXcan	0.958117	0.963581	GRCh37
21234	8	11856596	ENST00000533272	AC107918.3-201	ADHD	Brain. DLPFC (PEC) transcripts	2.36729	0.0179188	0.290855	1	ENSG00000255174	RP11-481A20.4	0.161474	0.00967664	0.0156096	0.000414305	0.00184564	11	11	11	processed_pseudogene	Brain: DLPFC (PEC) transcripts :: Homogenate :: Transcripts :: EpiXcan	0.299143	0.333116	GRCh37
21235	8	11860909	ENST00000602581	DEFB131E-202	ADHD	Brain. DLPFC (PEC) transcripts	2.26613	0.0234431	0.325368	1	ENSG00000254507	RP11-481A20.10	0.0383908	0.165441	0.213318	1.57992e-44	5.8693e-43	27	29	29	processed_transcript	Brain: DLPFC (PEC) transcripts :: Homogenate :: Transcripts :: EpiXcan	0.331145	0.370471	GRCh37
21236	8	11973291	ENST00000434078	FAM66D-201	ADHD	Brain. DLPFC (PEC) transcripts	-1.80169	0.0715947	0.494525	1	ENSG00000255052	FAM66D	-0.0755925	0.0298782	0.196165	9.89112e-41	3.22192e-39	45	61	61	transcript	Brain: DLPFC (PEC) transcripts :: Homogenate :: Transcripts :: EpiXcan	0.495429	0.549804	GRCh37
21237	8	11985616	ENST00000526505	AC130366.1-201	ADHD	Brain. DLPFC (PEC) transcripts	-1.70368	0.0884402	0.533371	1	ENSG00000254923	RP11-1236K1.8	-0.053979	0.055626	0.102237	1.72856e-20	2.60728e-19	36	41	41	processed_pseudogene	Brain: DLPFC (PEC) transcripts :: Homogenate :: Transcripts :: EpiXcan	0.531982	0.586878	GRCh37
21238	8	11994677	ENST00000333796	USP17L2-201	ADHD	Brain. DLPFC (PEC) transcripts	-0.235789	0.813596	0.962195	1	ENSG00000223443	USP17L2	-0.0202069	0.0178877	0.0476064	3.92662e-10	3.19646e-09	28	37	37	mRNA	Brain: DLPFC (PEC) transcripts :: Homogenate :: Transcripts :: EpiXcan	0.963555	0.970576	GRCh37
21239	8	12029711	ENST00000511144	FAM90A2P-201	ADHD	Brain. DLPFC (PEC) transcripts	0.713183	0.475733	0.866358	1	ENSG00000205879	FAM90A2P	0.0506813	0.0134578	0.0159378	0.000366006	0.00164178	17	18	18	pseudogene	Brain: DLPFC (PEC) transcripts :: Homogenate :: Transcripts :: EpiXcan	0.867489	0.892034	GRCh37
21240	8	12039607	ENST00000340537	FAM86B1-201	ADHD	Brain. DLPFC (PEC) transcripts	2.053	0.0400724	0.403271	1	ENSG00000186523	FAM86B1	0.130671	0.0105687	0.010692	0.0036562	0.01437	14	18	18	NMD_transcript_variant	Brain: DLPFC (PEC) transcripts :: Homogenate :: Transcripts :: EpiXcan	0.407488	0.452586	GRCh37
21241	8	12043571	ENST00000524571	FAM86B1-204	ADHD	Brain. DLPFC (PEC) transcripts	1.48597	0.137288	0.613836	1	ENSG00000186523	FAM86B1	0.0718458	0.0171854	0.030414	7.43189e-07	4.53244e-06	17	26	26	mRNA	Brain: DLPFC (PEC) transcripts :: Homogenate :: Transcripts :: EpiXcan	0.612171	0.66893	GRCh37
21242	8	12051976	ENST00000528514	AC145124.1-201	ADHD	Brain. DLPFC (PEC) transcripts	2.44562	0.0144605	0.264898	1	ENSG00000255495	FAM85A	0.0533144	0.0988942	0.115877	2.77183e-23	4.7292e-22	76	105	105	transcript	Brain: DLPFC (PEC) transcripts :: Homogenate :: Transcripts :: EpiXcan	0.270071	0.306008	GRCh37
21243	8	12063268	ENST00000526818	ENPP7P12-201	ADHD	Brain. DLPFC (PEC) transcripts	2.70292	0.00687336	0.187977	1	ENSG00000254527	ENPP7P12	0.142857	0.015669	0.0265271	3.97744e-06	2.24734e-05	24	24	24	processed_pseudogene	Brain: DLPFC (PEC) transcripts :: Homogenate :: Transcripts :: EpiXcan	0.190704	0.221319	GRCh37
21244	8	12219528	ENST00000525829	FAM66A-201	ADHD	Brain. DLPFC (PEC) transcripts	2.14981	0.0315704	0.366048	1	ENSG00000227888	FAM66A	0.0463903	0.0969697	0.335052	3.41172e-77	3.08136e-75	56	85	85	processed_transcript	Brain: DLPFC (PEC) transcripts :: Homogenate :: Transcripts :: EpiXcan	0.37073	0.414231	GRCh37
21245	8	12219891	ENST00000602658	FAM66A-202	ADHD	Brain. DLPFC (PEC) transcripts	-0.234245	0.814795	0.96245	1	ENSG00000227888	FAM66A	-0.00635178	0.0790666	0.109876	4.62145e-22	7.48839e-21	34	39	39	lincRNA	Brain: DLPFC (PEC) transcripts :: Homogenate :: Transcripts :: EpiXcan	0.963666	0.970883	GRCh37
21246	8	12231875	ENST00000532111	AC087203.1-201	ADHD	Brain. DLPFC (PEC) transcripts	2.28	0.0226075	0.322028	1	ENSG00000254423	RP11-351I21.7	0.0594224	0.0698322	0.150491	1.15262e-30	2.64843e-29	41	58	58	processed_pseudogene	Brain: DLPFC (PEC) transcripts :: Homogenate :: Transcripts :: EpiXcan	0.328219	0.365169	GRCh37
21247	8	12236188	ENST00000526502	AC087203.2-201	ADHD	Brain. DLPFC (PEC) transcripts	2.2017	0.0276863	0.349034	1	ENSG00000255556	RP11-351I21.6	0.054614	0.0771502	0.221011	1.85309e-46	7.38576e-45	33	49	49	processed_pseudogene	Brain: DLPFC (PEC) transcripts :: Homogenate :: Transcripts :: EpiXcan	0.353909	0.393728	GRCh37
21248	8	12270336	ENST00000602981	AC087203.3-201	ADHD	Brain. DLPFC (PEC) transcripts	1.04618	0.295476	0.770945	1	ENSG00000270074	LINC00965	0.0634188	0.0121252	0.0295786	1.04048e-06	6.24575e-06	14	22	22	lincRNA	Brain: DLPFC (PEC) transcripts :: Homogenate :: Transcripts :: EpiXcan	0.76869	0.810456	GRCh37
21249	8	12272589	ENST00000528404	FAM90A25P-201	ADHD	Brain. DLPFC (PEC) transcripts	2.39326	0.0166993	0.281968	1	ENSG00000251402	FAM90A25P	0.0812808	0.0389002	0.0627819	7.02898e-13	6.94441e-12	19	22	22	pseudogene	Brain: DLPFC (PEC) transcripts :: Homogenate :: Transcripts :: EpiXcan	0.290062	0.323977	GRCh37
21250	8	12333971	ENST00000602979	AC130352.1-201	ADHD	Brain. DLPFC (PEC) transcripts	1.63245	0.102585	0.556789	1	ENSG00000270154	RP11-419I17.1	0.0703103	0.0248433	0.0509554	1.01148e-10	8.62047e-10	18	31	31	lincRNA	Brain: DLPFC (PEC) transcripts :: Homogenate :: Transcripts :: EpiXcan	0.557181	0.61487	GRCh37
21251	8	12579403	ENST00000398246	LONRF1-201	ADHD	Brain. DLPFC (PEC) transcripts	-0.940841	0.346787	0.805714	1	ENSG00000154359	LONRF1	-0.0501779	0.0126503	0.0158351	0.000363726	0.00163189	19	23	23	mRNA	Brain: DLPFC (PEC) transcripts :: Homogenate :: Transcripts :: EpiXcan	0.807285	0.837849	GRCh37
21252	8	12803186	ENST00000524591	KIAA1456-203	ADHD	Brain. DLPFC (PEC) transcripts	-2.24773	0.0245935	0.333394	1	ENSG00000250305	KIAA1456	-0.054344	0.0720272	0.111248	8.08589e-23	1.35301e-21	19	26	26	mRNA	Brain: DLPFC (PEC) transcripts :: Homogenate :: Transcripts :: EpiXcan	0.338899	0.377219	GRCh37
21253	8	12867771	ENST00000529706	KIAA1456-207	ADHD	Brain. DLPFC (PEC) transcripts	-1.20433	0.228461	0.719189	1	ENSG00000250305	KIAA1456	-0.0391337	0.0337366	0.051314	1.0974e-10	9.32667e-10	17	20	20	aberrant_processed_transcript	Brain: DLPFC (PEC) transcripts :: Homogenate :: Transcripts :: EpiXcan	0.719823	0.765197	GRCh37
21254	8	12869522	ENST00000529978	KIAA1456-208	ADHD	Brain. DLPFC (PEC) transcripts	0.133436	0.893849	0.977336	1	ENSG00000250305	KIAA1456	0.00769425	0.0279835	0.0175159	0.000194095	0.000901217	44	53	53	aberrant_processed_transcript	Brain: DLPFC (PEC) transcripts :: Homogenate :: Transcripts :: EpiXcan	0.97754	0.984103	GRCh37
21255	8	13071776	ENST00000506171	DLC1-205	ADHD	Brain. DLPFC (PEC) transcripts	-1.53343	0.12517	0.597439	1	ENSG00000164741	DLC1	-0.08246	0.0151523	0.0196335	7.80772e-05	0.00038045	26	35	35	processed_transcript	Brain: DLPFC (PEC) transcripts :: Homogenate :: Transcripts :: EpiXcan	0.595662	0.652292	GRCh37
21256	8	13196083	ENST00000523495	AC019270.1-201	ADHD	Brain. DLPFC (PEC) transcripts	-0.16983	0.865144	0.972327	1	ENSG00000253932	RP11-10C8.2	-0.0106517	0.0119087	0.020942	4.42861e-05	0.000222261	12	12	12	transcript	Brain: DLPFC (PEC) transcripts :: Homogenate :: Transcripts :: EpiXcan	0.971894	0.979428	GRCh37
21257	8	13947373	ENST00000382080	SGCZ-201	ADHD	Brain. DLPFC (PEC) transcripts	-1.11591	0.264462	0.748268	1	ENSG00000185053	SGCZ	-0.0540122	0.015553	0.0182035	0.000127484	0.000605416	22	22	22	mRNA	Brain: DLPFC (PEC) transcripts :: Homogenate :: Transcripts :: EpiXcan	0.748086	0.7911	GRCh37
21258	8	15397732	ENST00000382020	TUSC3-201	ADHD	Brain. DLPFC (PEC) transcripts	-1.0183	0.308534	0.780558	1	ENSG00000104723	TUSC3	-0.0398723	0.0288485	0.0601918	2.24698e-12	2.15297e-11	14	14	14	mRNA	Brain: DLPFC (PEC) transcripts :: Homogenate :: Transcripts :: EpiXcan	0.779505	0.817985	GRCh37
21259	8	15397736	ENST00000515859	TUSC3-213	ADHD	Brain. DLPFC (PEC) transcripts	-1.72703	0.0841624	0.523478	1	ENSG00000104723	TUSC3	-0.100705	0.0130199	0.027284	3.06069e-06	1.7491e-05	33	44	44	NMD_transcript_variant	Brain: DLPFC (PEC) transcripts :: Homogenate :: Transcripts :: EpiXcan	0.522238	0.577643	GRCh37
21260	8	15397792	ENST00000503731	TUSC3-203	ADHD	Brain. DLPFC (PEC) transcripts	-1.44594	0.148194	0.628535	1	ENSG00000104723	TUSC3	-0.039258	0.0605546	0.153635	4.61934e-31	1.0796e-29	10	13	13	mRNA	Brain: DLPFC (PEC) transcripts :: Homogenate :: Transcripts :: EpiXcan	0.627457	0.683864	GRCh37
21261	8	15480589	ENST00000511783	TUSC3-212	ADHD	Brain. DLPFC (PEC) transcripts	1.43361	0.151685	0.633663	1	ENSG00000104723	TUSC3	0.0641927	0.0223972	0.0350014	9.61512e-08	6.39139e-07	13	13	13	mRNA	Brain: DLPFC (PEC) transcripts :: Homogenate :: Transcripts :: EpiXcan	0.631795	0.687977	GRCh37
21262	8	15600953	ENST00000507316	TUSC3-205	ADHD	Brain. DLPFC (PEC) transcripts	0.9191	0.358043	0.811364	1	ENSG00000104723	TUSC3	0.0223507	0.0783883	0.103483	5.30182e-21	8.19517e-20	27	29	29	aberrant_processed_transcript	Brain: DLPFC (PEC) transcripts :: Homogenate :: Transcripts :: EpiXcan	0.812174	0.84313	GRCh37
21263	8	15663658	ENST00000502740	PPM1AP1-201	ADHD	Brain. DLPFC (PEC) transcripts	-0.166926	0.867429	0.972873	1	ENSG00000250483	PPM1AP1	-0.0134614	0.00740825	0.0158329	0.000373711	0.00167406	16	18	18	processed_pseudogene	Brain: DLPFC (PEC) transcripts :: Homogenate :: Transcripts :: EpiXcan	0.97231	0.979927	GRCh37
21264	8	15967555	ENST00000445506	MSR1-205	ADHD	Brain. DLPFC (PEC) transcripts	0.560556	0.5751	0.900883	1	ENSG00000038945	MSR1	0.0317956	0.0156947	0.0294325	9.5651e-07	5.76437e-06	14	16	16	mRNA	Brain: DLPFC (PEC) transcripts :: Homogenate :: Transcripts :: EpiXcan	0.903784	0.921403	GRCh37
21265	8	15996828	ENST00000381998	MSR1-204	ADHD	Brain. DLPFC (PEC) transcripts	0.421499	0.673391	0.927462	1	ENSG00000038945	MSR1	0.0309965	0.00928594	0.02576	5.55278e-06	3.08743e-05	7	7	7	mRNA	Brain: DLPFC (PEC) transcripts :: Homogenate :: Transcripts :: EpiXcan	0.928683	0.943449	GRCh37
21266	8	16849678	ENST00000180166	FGF20-201	ADHD	Brain. DLPFC (PEC) transcripts	0.0606475	0.95164	0.988186	1	ENSG00000078579	FGF20	0.0114907	0.0238645	0.0255376	5.31264e-06	2.95929e-05	17	18	18	mRNA	Brain: DLPFC (PEC) transcripts :: Homogenate :: Transcripts :: EpiXcan	0.987798	0.992834	GRCh37
21267	8	16884747	ENST00000318063	MICU3-201	ADHD	Brain. DLPFC (PEC) transcripts	-0.752403	0.451809	0.85581	1	ENSG00000155970	MICU3	-0.0127166	0.132934	0.184169	3.05926e-38	9.24465e-37	55	58	58	mRNA	Brain: DLPFC (PEC) transcripts :: Homogenate :: Transcripts :: EpiXcan	0.856238	0.883302	GRCh37
21268	8	16921639	ENST00000519044	MICU3-204	ADHD	Brain. DLPFC (PEC) transcripts	-0.701671	0.482884	0.869085	1	ENSG00000155970	MICU3	-0.0501143	0.00904816	0.0194932	8.17842e-05	0.000397682	6	6	6	mRNA	Brain: DLPFC (PEC) transcripts :: Homogenate :: Transcripts :: EpiXcan	0.869841	0.894136	GRCh37
21269	8	16959952	ENST00000519866	MICU3-205	ADHD	Brain. DLPFC (PEC) transcripts	1.02419	0.305748	0.778679	1	ENSG00000155970	MICU3	0.032248	0.0432999	0.0777826	8.04619e-16	9.56015e-15	16	17	17	processed_transcript	Brain: DLPFC (PEC) transcripts :: Homogenate :: Transcripts :: EpiXcan	0.777041	0.81643	GRCh37
21270	8	16988690	ENST00000513892	AC079193.2-201	ADHD	Brain. DLPFC (PEC) transcripts	-0.624003	0.532626	0.887709	1	ENSG00000249258	RP11-468H14.2	-0.0300243	0.0198713	0.0398251	1.44778e-08	1.03874e-07	9	11	11	lincRNA	Brain: DLPFC (PEC) transcripts :: Homogenate :: Transcripts :: EpiXcan	0.890299	0.909332	GRCh37
21271	8	17013538	ENST00000262096	ZDHHC2-201	ADHD	Brain. DLPFC (PEC) transcripts	2.10301	0.0354651	0.385618	1	ENSG00000104219	ZDHHC2	0.0762625	0.0258411	0.0472178	4.15739e-10	3.37687e-09	10	10	10	mRNA	Brain: DLPFC (PEC) transcripts :: Homogenate :: Transcripts :: EpiXcan	0.389857	0.434463	GRCh37
21272	8	17086737	ENST00000361272	CNOT7-201	ADHD	Brain. DLPFC (PEC) transcripts	-0.591799	0.553985	0.89552	1	ENSG00000198791	CNOT7	-0.0234774	0.0309476	0.0582127	4.739e-12	4.43005e-11	8	8	8	mRNA	Brain: DLPFC (PEC) transcripts :: Homogenate :: Transcripts :: EpiXcan	0.89805	0.91555	GRCh37
21273	8	17089079	ENST00000523917	CNOT7-211	ADHD	Brain. DLPFC (PEC) transcripts	0.393431	0.694001	0.933341	1	ENSG00000198791	CNOT7	0.0149984	0.0193172	0.038529	2.08374e-08	1.47556e-07	27	33	33	mRNA	Brain: DLPFC (PEC) transcripts :: Homogenate :: Transcripts :: EpiXcan	0.934389	0.947942	GRCh37
21274	8	17089838	ENST00000519954	CNOT7-206	ADHD	Brain. DLPFC (PEC) transcripts	0.116581	0.907192	0.979799	1	ENSG00000198791	CNOT7	0.00428981	0.0266056	0.0480575	3.14383e-10	2.57842e-09	26	29	29	NMD_transcript_variant	Brain: DLPFC (PEC) transcripts :: Homogenate :: Transcripts :: EpiXcan	0.979749	0.986424	GRCh37
21275	8	17100503	ENST00000518021	CNOT7-202	ADHD	Brain. DLPFC (PEC) transcripts	1.06376	0.287436	0.765028	1	ENSG00000198791	CNOT7	0.0368185	0.0294082	0.0257988	4.10675e-06	2.31582e-05	37	45	45	NMD_transcript_variant	Brain: DLPFC (PEC) transcripts :: Homogenate :: Transcripts :: EpiXcan	0.763492	0.80592	GRCh37
21276	8	17104080	ENST00000324849	VPS37A-201	ADHD	Brain. DLPFC (PEC) transcripts	1.42062	0.155426	0.637522	1	ENSG00000155975	VPS37A	0.0201027	0.227891	0.297846	7.47066e-67	5.20368e-65	43	47	47	mRNA	Brain: DLPFC (PEC) transcripts :: Homogenate :: Transcripts :: EpiXcan	0.635126	0.692229	GRCh37
21277	8	17104603	ENST00000425020	VPS37A-202	ADHD	Brain. DLPFC (PEC) transcripts	-1.40563	0.159834	0.643115	1	ENSG00000155975	VPS37A	-0.0799694	0.0157551	0.0146042	0.000654571	0.00283875	20	21	21	NMD_transcript_variant	Brain: DLPFC (PEC) transcripts :: Homogenate :: Transcripts :: EpiXcan	0.641406	0.697664	GRCh37
21278	8	17155539	ENST00000180173	MTMR7-201	ADHD	Brain. DLPFC (PEC) transcripts	1.2189	0.222883	0.713449	1	ENSG00000003987	MTMR7	0.0149246	0.278638	0.275216	2.31997e-61	1.39451e-59	94	108	108	mRNA	Brain: DLPFC (PEC) transcripts :: Homogenate :: Transcripts :: EpiXcan	0.714474	0.760755	GRCh37
21279	8	17159160	ENST00000521857	MTMR7-208	ADHD	Brain. DLPFC (PEC) transcripts	-0.904235	0.365871	0.815057	1	ENSG00000003987	MTMR7	-0.0473845	0.0142095	0.0329123	2.67993e-07	1.70823e-06	14	16	16	mRNA	Brain: DLPFC (PEC) transcripts :: Homogenate :: Transcripts :: EpiXcan	0.815638	0.846541	GRCh37
21280	8	17354597	ENST00000494857	SLC7A2-204	ADHD	Brain. DLPFC (PEC) transcripts	-2.21877	0.0265021	0.342756	1	ENSG00000003989	SLC7A2	-0.166525	0.00839936	0.0143387	0.00075625	0.00325296	16	22	22	mRNA	Brain: DLPFC (PEC) transcripts :: Homogenate :: Transcripts :: EpiXcan	0.349082	0.387896	GRCh37
21281	8	17501308	ENST00000517413	MTUS1-205	ADHD	Brain. DLPFC (PEC) transcripts	0.736576	0.46138	0.859997	1	ENSG00000129422	MTUS1	0.0282728	0.027795	0.0529525	3.33057e-11	2.94414e-10	9	9	9	aberrant_processed_transcript	Brain: DLPFC (PEC) transcripts :: Homogenate :: Transcripts :: EpiXcan	0.86047	0.886498	GRCh37
21282	8	17501308	ENST00000297488	MTUS1-202	ADHD	Brain. DLPFC (PEC) transcripts	0.564779	0.572224	0.900077	1	ENSG00000129422	MTUS1	0.00647249	0.289516	0.319725	9.91072e-73	7.9538e-71	73	81	81	mRNA	Brain: DLPFC (PEC) transcripts :: Homogenate :: Transcripts :: EpiXcan	0.902617	0.920562	GRCh37
21283	8	17501313	ENST00000381861	MTUS1-203	ADHD	Brain. DLPFC (PEC) transcripts	0.71437	0.474998	0.86601	1	ENSG00000129422	MTUS1	0.0536061	0.00711998	0.0214967	3.57039e-05	0.000181209	7	7	7	mRNA	Brain: DLPFC (PEC) transcripts :: Homogenate :: Transcripts :: EpiXcan	0.867102	0.89174	GRCh37
21284	8	17501313	ENST00000262102	MTUS1-201	ADHD	Brain. DLPFC (PEC) transcripts	1.85769	0.0632133	0.475015	1	ENSG00000129422	MTUS1	0.0362778	0.159222	0.186058	5.1875e-39	1.60874e-37	45	50	50	mRNA	Brain: DLPFC (PEC) transcripts :: Homogenate :: Transcripts :: EpiXcan	0.47759	0.528014	GRCh37
21285	8	17503171	ENST00000519263	MTUS1-216	ADHD	Brain. DLPFC (PEC) transcripts	-1.48131	0.138524	0.616014	1	ENSG00000129422	MTUS1	-0.0352209	0.11021	0.137804	1.08984e-28	2.32564e-27	43	54	54	mRNA	Brain: DLPFC (PEC) transcripts :: Homogenate :: Transcripts :: EpiXcan	0.614438	0.671024	GRCh37
21286	8	17503378	ENST00000518889	MTUS1-212	ADHD	Brain. DLPFC (PEC) transcripts	0.563521	0.57308	0.900332	1	ENSG00000129422	MTUS1	0.0304054	0.01408	0.0174713	0.000195788	0.000908647	10	10	10	processed_transcript	Brain: DLPFC (PEC) transcripts :: Homogenate :: Transcripts :: EpiXcan	0.903044	0.920965	GRCh37
21287	8	17504513	ENST00000523471	MTUS1-224	ADHD	Brain. DLPFC (PEC) transcripts	0.314288	0.753303	0.947678	1	ENSG00000129422	MTUS1	0.0154104	0.0168347	0.0352354	8.71389e-08	5.8137e-07	11	11	11	aberrant_processed_transcript	Brain: DLPFC (PEC) transcripts :: Homogenate :: Transcripts :: EpiXcan	0.950864	0.958918	GRCh37
21288	8	17512073	ENST00000521772	MTUS1-219	ADHD	Brain. DLPFC (PEC) transcripts	0.448686	0.653658	0.924148	1	ENSG00000129422	MTUS1	0.0120642	0.0500508	0.0622227	1.00334e-12	9.82724e-12	34	37	37	processed_transcript	Brain: DLPFC (PEC) transcripts :: Homogenate :: Transcripts :: EpiXcan	0.925954	0.939384	GRCh37
21289	8	17532177	ENST00000523183	MTUS1-223	ADHD	Brain. DLPFC (PEC) transcripts	0.7011	0.483241	0.86935	1	ENSG00000129422	MTUS1	0.0235334	0.0360729	0.0697598	3.0589e-14	3.29991e-13	9	9	9	processed_transcript	Brain: DLPFC (PEC) transcripts :: Homogenate :: Transcripts :: EpiXcan	0.870246	0.894261	GRCh37
21290	8	17580750	ENST00000523718	MTUS1-225	ADHD	Brain. DLPFC (PEC) transcripts	2.06721	0.0387147	0.397796	1	ENSG00000129422	MTUS1	0.106071	0.0224043	0.0295507	9.57914e-07	5.77204e-06	19	25	25	aberrant_processed_transcript	Brain: DLPFC (PEC) transcripts :: Homogenate :: Transcripts :: EpiXcan	0.402685	0.446907	GRCh37
21291	8	17666450	ENST00000520646	AC027117.1-201	ADHD	Brain. DLPFC (PEC) transcripts	0.659315	0.509693	0.87971	1	ENSG00000253671	RP11-806O11.1	0.0296213	0.0273459	0.0694287	2.58547e-14	2.80455e-13	5	5	5	lincRNA	Brain: DLPFC (PEC) transcripts :: Homogenate :: Transcripts :: EpiXcan	0.881438	0.902768	GRCh37
21292	8	17721889	ENST00000398056	FGL1-204	ADHD	Brain. DLPFC (PEC) transcripts	-1.93805	0.0526171	0.445323	1	ENSG00000104760	FGL1	-0.0703067	0.0408903	0.0499914	1.47099e-10	1.23678e-09	34	36	36	mRNA	Brain: DLPFC (PEC) transcripts :: Homogenate :: Transcripts :: EpiXcan	0.44756	0.497051	GRCh37
21293	8	17748775	ENST00000519055	FGL1-208	ADHD	Brain. DLPFC (PEC) transcripts	-0.825156	0.409283	0.836224	1	ENSG00000104760	FGL1	-0.0535041	0.0146663	0.025132	7.55433e-06	4.13595e-05	39	45	45	aberrant_processed_transcript	Brain: DLPFC (PEC) transcripts :: Homogenate :: Transcripts :: EpiXcan	0.836469	0.866858	GRCh37
21294	8	17780349	ENST00000325083	PCM1-201	ADHD	Brain. DLPFC (PEC) transcripts	0.109899	0.912489	0.980265	1	ENSG00000078674	PCM1	0.00995585	0.0333175	0.031529	4.0176e-07	2.51653e-06	39	45	45	mRNA	Brain: DLPFC (PEC) transcripts :: Homogenate :: Transcripts :: EpiXcan	0.98011	0.987168	GRCh37
21295	8	17780499	ENST00000517545	PCM1-203	ADHD	Brain. DLPFC (PEC) transcripts	-0.763264	0.445306	0.852996	1	ENSG00000078674	PCM1	-0.0154841	0.1043	0.137611	1.07133e-27	2.19521e-26	21	22	22	aberrant_processed_transcript	Brain: DLPFC (PEC) transcripts :: Homogenate :: Transcripts :: EpiXcan	0.853409	0.880662	GRCh37
21296	8	17780499	ENST00000517730	PCM1-204	ADHD	Brain. DLPFC (PEC) transcripts	0.641339	0.521302	0.884729	1	ENSG00000078674	PCM1	0.0163644	0.0620623	0.0789614	6.50136e-16	7.76631e-15	35	41	41	mRNA	Brain: DLPFC (PEC) transcripts :: Homogenate :: Transcripts :: EpiXcan	0.886858	0.906027	GRCh37
21297	8	17780508	ENST00000518537	PCM1-206	ADHD	Brain. DLPFC (PEC) transcripts	0.168545	0.866154	0.972525	1	ENSG00000078674	PCM1	0.0024632	0.0435014	0.0705556	1.50231e-14	1.65268e-13	38	41	41	mRNA	Brain: DLPFC (PEC) transcripts :: Homogenate :: Transcripts :: EpiXcan	0.971984	0.979601	GRCh37
21298	8	17780519	ENST00000523055	PCM1-218	ADHD	Brain. DLPFC (PEC) transcripts	-1.55252	0.120538	0.590651	1	ENSG00000078674	PCM1	-0.0267657	0.189114	0.245484	7.45565e-53	3.56107e-51	53	62	62	mRNA	Brain: DLPFC (PEC) transcripts :: Homogenate :: Transcripts :: EpiXcan	0.588498	0.645223	GRCh37
21299	8	17780537	ENST00000519253	PCM1-212	ADHD	Brain. DLPFC (PEC) transcripts	-0.439409	0.660365	0.925048	1	ENSG00000078674	PCM1	-0.0156382	0.0459894	0.0549511	1.76417e-11	1.58782e-10	38	41	41	mRNA	Brain: DLPFC (PEC) transcripts :: Homogenate :: Transcripts :: EpiXcan	0.926713	0.941087	GRCh37
21300	8	17782253	ENST00000524226	PCM1-222	ADHD	Brain. DLPFC (PEC) transcripts	0.384062	0.700932	0.934744	1	ENSG00000078674	PCM1	0.00795318	0.0835151	0.126211	2.14275e-25	4.02822e-24	19	20	20	mRNA	Brain: DLPFC (PEC) transcripts :: Homogenate :: Transcripts :: EpiXcan	0.93583	0.949118	GRCh37
21301	8	17794685	ENST00000518985	PCM1-211	ADHD	Brain. DLPFC (PEC) transcripts	1.14316	0.252974	0.74103	1	ENSG00000078674	PCM1	0.0550579	0.0171013	0.0337776	1.83963e-07	1.19208e-06	15	15	15	processed_transcript	Brain: DLPFC (PEC) transcripts :: Homogenate :: Transcripts :: EpiXcan	0.739817	0.784502	GRCh37
21302	8	17830092	ENST00000522275	PCM1-215	ADHD	Brain. DLPFC (PEC) transcripts	-1.1466	0.251547	0.739724	1	ENSG00000078674	PCM1	-0.124459	0.00361485	0.0183714	0.00013019	0.000617374	4	4	4	mRNA	Brain: DLPFC (PEC) transcripts :: Homogenate :: Transcripts :: EpiXcan	0.738372	0.783447	GRCh37
21303	8	17830092	ENST00000327578	PCM1-202	ADHD	Brain. DLPFC (PEC) transcripts	-1.25734	0.20863	0.69996	1	ENSG00000078674	PCM1	-0.102067	0.00635343	0.0205079	4.43371e-05	0.000222504	6	6	6	mRNA	Brain: DLPFC (PEC) transcripts :: Homogenate :: Transcripts :: EpiXcan	0.699889	0.748993	GRCh37
21304	8	17882460	ENST00000523896	PCM1-220	ADHD	Brain. DLPFC (PEC) transcripts	-0.983388	0.325417	0.791372	1	ENSG00000078674	PCM1	-0.011932	0.294273	0.33981	8.33916e-78	7.6645e-76	33	34	34	aberrant_processed_transcript	Brain: DLPFC (PEC) transcripts :: Homogenate :: Transcripts :: EpiXcan	0.79015	0.826286	GRCh37
21305	8	17913934	ENST00000262097	ASAH1-201	ADHD	Brain. DLPFC (PEC) transcripts	-0.8483	0.396271	0.829744	1	ENSG00000104763	ASAH1	-0.0799121	0.0063606	0.0153518	0.000466153	0.00206075	7	8	8	mRNA	Brain: DLPFC (PEC) transcripts :: Homogenate :: Transcripts :: EpiXcan	0.830878	0.861223	GRCh37
21306	8	17913935	ENST00000381733	ASAH1-203	ADHD	Brain. DLPFC (PEC) transcripts	1.89169	0.0585325	0.461652	1	ENSG00000104763	ASAH1	0.078693	0.0279866	0.0459516	7.1549e-10	5.70595e-09	36	40	40	mRNA	Brain: DLPFC (PEC) transcripts :: Homogenate :: Transcripts :: EpiXcan	0.464569	0.515701	GRCh37
21307	8	17919793	ENST00000517409	ASAH1-204	ADHD	Brain. DLPFC (PEC) transcripts	-0.368453	0.712536	0.937501	1	ENSG00000104763	ASAH1	-0.0250369	0.0319489	0.0238947	1.26858e-05	6.78687e-05	44	47	47	aberrant_processed_transcript	Brain: DLPFC (PEC) transcripts :: Homogenate :: Transcripts :: EpiXcan	0.938853	0.95129	GRCh37
21308	8	17924272	ENST00000518087	ASAH1-205	ADHD	Brain. DLPFC (PEC) transcripts	1.58338	0.113334	0.576255	1	ENSG00000104763	ASAH1	0.0490376	0.0453818	0.0562104	9.89414e-12	9.05973e-11	18	19	19	aberrant_processed_transcript	Brain: DLPFC (PEC) transcripts :: Homogenate :: Transcripts :: EpiXcan	0.575617	0.633219	GRCh37
21309	8	17946078	ENST00000517431	AC124242.2-201	ADHD	Brain. DLPFC (PEC) transcripts	-0.527609	0.597771	0.909035	1	ENSG00000253384	CTD-2547L16.3	-0.0521362	0.00547663	0.0253899	6.77357e-06	3.72923e-05	7	7	7	processed_pseudogene	Brain: DLPFC (PEC) transcripts :: Homogenate :: Transcripts :: EpiXcan	0.911893	0.926829	GRCh37
21310	8	18384813	ENST00000440756	PSD3-204	ADHD	Brain. DLPFC (PEC) transcripts	-1.54639	0.122009	0.591987	1	ENSG00000156011	PSD3	-0.0368493	0.0827533	0.114741	3.67858e-23	6.24499e-22	43	47	47	mRNA	Brain: DLPFC (PEC) transcripts :: Homogenate :: Transcripts :: EpiXcan	0.590166	0.647506	GRCh37
21311	8	18388221	ENST00000428502	PSD3-203	ADHD	Brain. DLPFC (PEC) transcripts	-0.594266	0.552334	0.894981	1	ENSG00000156011	PSD3	-0.0315046	0.0149832	0.0250336	7.7263e-06	4.22567e-05	14	14	14	mRNA	Brain: DLPFC (PEC) transcripts :: Homogenate :: Transcripts :: EpiXcan	0.897475	0.914917	GRCh37
21312	8	18393147	ENST00000518315	PSD3-207	ADHD	Brain. DLPFC (PEC) transcripts	-0.185776	0.852621	0.971246	1	ENSG00000156011	PSD3	-0.0102237	0.0161268	0.0201712	6.14695e-05	0.000303075	11	12	12	NMD_transcript_variant	Brain: DLPFC (PEC) transcripts :: Homogenate :: Transcripts :: EpiXcan	0.971097	0.977751	GRCh37
21313	8	18622959	ENST00000519851	PSD3-211	ADHD	Brain. DLPFC (PEC) transcripts	0.00546431	0.99564	0.999115	1	ENSG00000156011	PSD3	0.000912092	0.0165006	0.0156763	0.000428803	0.00190629	22	26	26	mRNA	Brain: DLPFC (PEC) transcripts :: Homogenate :: Transcripts :: EpiXcan	0.99933	0.999259	GRCh37
21314	8	18656658	ENST00000518963	PSD3-208	ADHD	Brain. DLPFC (PEC) transcripts	-0.233892	0.815069	0.962715	1	ENSG00000156011	PSD3	-0.00626524	0.0495829	0.0601915	1.9989e-12	1.92067e-11	28	30	30	aberrant_processed_transcript	Brain: DLPFC (PEC) transcripts :: Homogenate :: Transcripts :: EpiXcan	0.963898	0.970971	GRCh37
21315	8	18656808	ENST00000517971	PSD3-205	ADHD	Brain. DLPFC (PEC) transcripts	-1.91878	0.0550123	0.452277	1	ENSG00000156011	PSD3	-0.0790806	0.0226183	0.0668251	1.05013e-13	1.09694e-12	12	12	12	NMD_transcript_variant	Brain: DLPFC (PEC) transcripts :: Homogenate :: Transcripts :: EpiXcan	0.455289	0.504922	GRCh37
21316	8	18659786	ENST00000521027	PSD3-214	ADHD	Brain. DLPFC (PEC) transcripts	2.77275	0.00555853	0.167869	1	ENSG00000156011	PSD3	0.0487972	0.138608	0.207325	3.39688e-43	1.20676e-41	38	41	41	mRNA	Brain: DLPFC (PEC) transcripts :: Homogenate :: Transcripts :: EpiXcan	0.170427	0.200331	GRCh37
21317	8	18661870	ENST00000519633	PSD3-209	ADHD	Brain. DLPFC (PEC) transcripts	-0.562499	0.573776	0.900332	1	ENSG00000156011	PSD3	-0.0184965	0.0377814	0.0522385	6.48728e-11	5.61144e-10	22	25	25	aberrant_processed_transcript	Brain: DLPFC (PEC) transcripts :: Homogenate :: Transcripts :: EpiXcan	0.903044	0.921162	GRCh37
21318	8	19171128	ENST00000265807	SH2D4A-201	ADHD	Brain. DLPFC (PEC) transcripts	0.416693	0.676903	0.928415	1	ENSG00000104611	SH2D4A	0.0151174	0.0234171	0.0192372	8.77182e-05	0.000424857	41	44	44	mRNA	Brain: DLPFC (PEC) transcripts :: Homogenate :: Transcripts :: EpiXcan	0.92937	0.944081	GRCh37
21319	8	19261672	ENST00000454498	CSGALNACT1-203	ADHD	Brain. DLPFC (PEC) transcripts	-0.0473294	0.962251	0.990444	1	ENSG00000147408	CSGALNACT1	-0.00332841	0.00950188	0.0216096	3.31979e-05	0.000169044	5	6	6	mRNA	Brain: DLPFC (PEC) transcripts :: Homogenate :: Transcripts :: EpiXcan	0.990381	0.994312	GRCh37
21320	8	19261672	ENST00000332246	CSGALNACT1-201	ADHD	Brain. DLPFC (PEC) transcripts	1.4746	0.140319	0.617411	1	ENSG00000147408	CSGALNACT1	0.200242	0.00228439	0.016574	0.000286863	0.00130273	4	4	4	mRNA	Brain: DLPFC (PEC) transcripts :: Homogenate :: Transcripts :: EpiXcan	0.615898	0.673722	GRCh37
21321	8	19261672	ENST00000397998	CSGALNACT1-202	ADHD	Brain. DLPFC (PEC) transcripts	1.19593	0.231723	0.722191	1	ENSG00000147408	CSGALNACT1	0.0110148	0.521148	0.599324	3.99319e-184	3.68543e-181	33	38	38	NMD_transcript_variant	Brain: DLPFC (PEC) transcripts :: Homogenate :: Transcripts :: EpiXcan	0.721982	0.767701	GRCh37
21322	8	19297388	ENST00000519222	CSGALNACT1-207	ADHD	Brain. DLPFC (PEC) transcripts	0.907133	0.364337	0.814504	1	ENSG00000147408	CSGALNACT1	0.0141339	0.160084	0.214255	1.11016e-44	4.15905e-43	54	61	61	NMD_transcript_variant	Brain: DLPFC (PEC) transcripts :: Homogenate :: Transcripts :: EpiXcan	0.814978	0.845935	GRCh37
21323	8	19363034	ENST00000523262	CSGALNACT1-213	ADHD	Brain. DLPFC (PEC) transcripts	0.0761079	0.939333	0.985482	1	ENSG00000147408	CSGALNACT1	0.00246638	0.0370038	0.0223491	2.46874e-05	0.00012769	60	68	68	mRNA	Brain: DLPFC (PEC) transcripts :: Homogenate :: Transcripts :: EpiXcan	0.984381	0.991097	GRCh37
21324	8	19363303	ENST00000524213	CSGALNACT1-216	ADHD	Brain. DLPFC (PEC) transcripts	0.123368	0.901816	0.978341	1	ENSG00000147408	CSGALNACT1	0.00611356	0.0185821	0.0555968	1.46532e-11	1.32519e-10	3	3	3	mRNA	Brain: DLPFC (PEC) transcripts :: Homogenate :: Transcripts :: EpiXcan	0.978217	0.985327	GRCh37
21325	8	19445385	ENST00000524112	CSGALNACT1-215	ADHD	Brain. DLPFC (PEC) transcripts	1.52004	0.1285	0.602916	1	ENSG00000147408	CSGALNACT1	0.217151	0.00202158	0.0115795	0.00238221	0.00961054	1	1	1	processed_transcript	Brain: DLPFC (PEC) transcripts :: Homogenate :: Transcripts :: EpiXcan	0.601047	0.656749	GRCh37
21326	8	19674651	ENST00000397977	INTS10-201	ADHD	Brain. DLPFC (PEC) transcripts	0.605678	0.544729	0.89278	1	ENSG00000104613	INTS10	0.0255563	0.027563	0.051517	8.69184e-11	7.45216e-10	15	15	15	mRNA	Brain: DLPFC (PEC) transcripts :: Homogenate :: Transcripts :: EpiXcan	0.89558	0.913202	GRCh37
21327	8	19674950	ENST00000520985	INTS10-208	ADHD	Brain. DLPFC (PEC) transcripts	-0.0323215	0.974216	0.993127	1	ENSG00000104613	INTS10	0.00323259	0.0156233	0.0191212	9.60124e-05	0.000462703	23	26	26	aberrant_processed_transcript	Brain: DLPFC (PEC) transcripts :: Homogenate :: Transcripts :: EpiXcan	0.993132	0.995827	GRCh37
21328	8	19678460	ENST00000522081	INTS10-212	ADHD	Brain. DLPFC (PEC) transcripts	-0.341881	0.732441	0.94213	1	ENSG00000104613	INTS10	-0.00632819	0.125377	0.184811	4.4589e-38	1.3392e-36	7	7	7	aberrant_processed_transcript	Brain: DLPFC (PEC) transcripts :: Homogenate :: Transcripts :: EpiXcan	0.945017	0.955094	GRCh37
21329	8	19682175	ENST00000523143	INTS10-215	ADHD	Brain. DLPFC (PEC) transcripts	-0.64332	0.520016	0.88428	1	ENSG00000104613	INTS10	-0.0142859	0.0806603	0.100768	3.15524e-20	4.69845e-19	29	32	32	aberrant_processed_transcript	Brain: DLPFC (PEC) transcripts :: Homogenate :: Transcripts :: EpiXcan	0.886616	0.905763	GRCh37
21330	8	19706274	ENST00000517546	INTS10-202	ADHD	Brain. DLPFC (PEC) transcripts	0.586771	0.557358	0.896533	1	ENSG00000104613	INTS10	0.0315418	0.0162294	0.033612	1.92627e-07	1.24586e-06	4	4	4	aberrant_processed_transcript	Brain: DLPFC (PEC) transcripts :: Homogenate :: Transcripts :: EpiXcan	0.89922	0.916535	GRCh37
21331	8	19796482	ENST00000311322	LPL-201	ADHD	Brain. DLPFC (PEC) transcripts	-0.242673	0.808259	0.960903	1	ENSG00000175445	LPL	-0.0108675	0.0319441	0.0443013	2.05487e-09	1.58124e-08	38	40	40	mRNA	Brain: DLPFC (PEC) transcripts :: Homogenate :: Transcripts :: EpiXcan	0.962231	0.969397	GRCh37
21332	8	20054935	ENST00000520830	ATP6V1B2-203	ADHD	Brain. DLPFC (PEC) transcripts	-1.709	0.08745	0.530666	1	ENSG00000147416	ATP6V1B2	-0.147617	0.00567199	0.0202261	6.02139e-05	0.000297265	10	10	10	NMD_transcript_variant	Brain: DLPFC (PEC) transcripts :: Homogenate :: Transcripts :: EpiXcan	0.529543	0.584694	GRCh37
21333	8	20103676	ENST00000381569	LZTS1-202	ADHD	Brain. DLPFC (PEC) transcripts	0.109151	0.913083	0.980265	1	ENSG00000061337	LZTS1	0.00583791	0.00690114	0.0107579	0.00354583	0.0139635	12	13	13	mRNA	Brain: DLPFC (PEC) transcripts :: Homogenate :: Transcripts :: EpiXcan	0.98011	0.987309	GRCh37
21334	8	20810156	ENST00000518967	AC015468.3-201	ADHD	Brain. DLPFC (PEC) transcripts	-2.53461	0.0112573	0.236048	1	ENSG00000254092	RP11-369E15.3	-0.0690912	0.0549238	0.082799	7.22188e-17	9.09935e-16	36	38	38	lincRNA	Brain: DLPFC (PEC) transcripts :: Homogenate :: Transcripts :: EpiXcan	0.237876	0.274905	GRCh37
21335	8	20880807	ENST00000517994	AC103719.1-201	ADHD	Brain. DLPFC (PEC) transcripts	1.34394	0.178966	0.666737	1	ENSG00000254040	RP11-421P23.2	0.0900486	0.0104717	0.0138706	0.000914052	0.00389543	15	17	17	lincRNA	Brain: DLPFC (PEC) transcripts :: Homogenate :: Transcripts :: EpiXcan	0.668167	0.719264	GRCh37
21336	8	21881636	ENST00000520125	NPM2-206	ADHD	Brain. DLPFC (PEC) transcripts	1.3129	0.189215	0.678937	1	ENSG00000158806	NPM2	0.0444847	0.0303392	0.049859	1.81826e-10	1.51837e-09	17	21	21	mRNA	Brain: DLPFC (PEC) transcripts :: Homogenate :: Transcripts :: EpiXcan	0.678737	0.730894	GRCh37
21337	8	21881636	ENST00000521157	NPM2-209	ADHD	Brain. DLPFC (PEC) transcripts	1.27787	0.201294	0.691865	1	ENSG00000158806	NPM2	0.0421341	0.0350176	0.0744363	3.60838e-15	4.12524e-14	3	3	3	mRNA	Brain: DLPFC (PEC) transcripts :: Homogenate :: Transcripts :: EpiXcan	0.690943	0.742729	GRCh37
21338	8	21906506	ENST00000522148	DMTN-218	ADHD	Brain. DLPFC (PEC) transcripts	1.9448	0.051799	0.443488	1	ENSG00000158856	DMTN	0.0671153	0.0369468	0.205042	1.91826e-42	6.62093e-41	22	25	25	mRNA	Brain: DLPFC (PEC) transcripts :: Homogenate :: Transcripts :: EpiXcan	0.446148	0.494356	GRCh37
21339	8	21912328	ENST00000432128	DMTN-205	ADHD	Brain. DLPFC (PEC) transcripts	-0.493549	0.621625	0.913241	1	ENSG00000158856	DMTN	-0.0363286	0.0221105	0.0511273	1.03187e-10	8.78913e-10	9	11	11	mRNA	Brain: DLPFC (PEC) transcripts :: Homogenate :: Transcripts :: EpiXcan	0.915675	0.931891	GRCh37
21340	8	21912413	ENST00000443491	DMTN-206	ADHD	Brain. DLPFC (PEC) transcripts	0.395363	0.692575	0.933122	1	ENSG00000158856	DMTN	0.0231363	0.0324268	0.021229	3.6958e-05	0.000187308	45	49	49	mRNA	Brain: DLPFC (PEC) transcripts :: Homogenate :: Transcripts :: EpiXcan	0.934265	0.947741	GRCh37
21341	8	21912442	ENST00000517600	DMTN-209	ADHD	Brain. DLPFC (PEC) transcripts	0.48484	0.62779	0.915852	1	ENSG00000158856	DMTN	0.0495015	0.00451801	0.0270223	2.9889e-06	1.70885e-05	6	8	8	mRNA	Brain: DLPFC (PEC) transcripts :: Homogenate :: Transcripts :: EpiXcan	0.917862	0.933435	GRCh37
21342	8	21915376	ENST00000265800	DMTN-201	ADHD	Brain. DLPFC (PEC) transcripts	1.99304	0.0462573	0.425183	1	ENSG00000158856	DMTN	0.118246	0.0120301	0.0373004	3.89391e-08	2.68821e-07	6	7	7	mRNA	Brain: DLPFC (PEC) transcripts :: Homogenate :: Transcripts :: EpiXcan	0.429436	0.47672	GRCh37
21343	8	21958701	ENST00000477614	FAM160B2-207	ADHD	Brain. DLPFC (PEC) transcripts	1.72208	0.0850544	0.525978	1	ENSG00000158863	FAM160B2	0.0683519	0.0270142	0.0635684	4.0862e-13	4.1057e-12	3	3	3	aberrant_processed_transcript	Brain: DLPFC (PEC) transcripts :: Homogenate :: Transcripts :: EpiXcan	0.524913	0.579386	GRCh37
21344	8	21971932	ENST00000312841	HR-201	ADHD	Brain. DLPFC (PEC) transcripts	-0.598795	0.54931	0.894579	1	ENSG00000168453	HR	-0.0352942	0.0156814	0.0311413	5.05766e-07	3.13871e-06	10	17	17	mRNA	Brain: DLPFC (PEC) transcripts :: Homogenate :: Transcripts :: EpiXcan	0.89708	0.914305	GRCh37
21345	8	21977632	ENST00000517699	HR-203	ADHD	Brain. DLPFC (PEC) transcripts	-0.571492	0.567666	0.898775	1	ENSG00000168453	HR	-0.0393303	0.0126391	0.0103	0.00436753	0.0169767	17	25	25	mRNA	Brain: DLPFC (PEC) transcripts :: Homogenate :: Transcripts :: EpiXcan	0.901271	0.91918	GRCh37
21346	8	22004343	ENST00000424267	LGI3-202	ADHD	Brain. DLPFC (PEC) transcripts	1.00475	0.315015	0.783731	1	ENSG00000168481	LGI3	0.0606474	0.0141276	0.0296102	1.11021e-06	6.64453e-06	24	26	26	mRNA	Brain: DLPFC (PEC) transcripts :: Homogenate :: Transcripts :: EpiXcan	0.782222	0.821303	GRCh37
21347	8	22019168	ENST00000318561	SFTPC-201	ADHD	Brain. DLPFC (PEC) transcripts	1.91607	0.0553558	0.452844	1	ENSG00000168484	SFTPC	0.0821384	0.0299684	0.0502221	1.53502e-10	1.28938e-09	27	44	44	mRNA	Brain: DLPFC (PEC) transcripts :: Homogenate :: Transcripts :: EpiXcan	0.45604	0.506003	GRCh37
21348	8	22019310	ENST00000521315	SFTPC-205	ADHD	Brain. DLPFC (PEC) transcripts	-0.566365	0.571145	0.899307	1	ENSG00000168484	SFTPC	-0.0373009	0.00799015	0.0219199	2.65402e-05	0.000136738	4	8	8	mRNA	Brain: DLPFC (PEC) transcripts :: Homogenate :: Transcripts :: EpiXcan	0.901843	0.920163	GRCh37
21349	8	22055929	ENST00000522332	BMP1-215	ADHD	Brain. DLPFC (PEC) transcripts	-1.11904	0.263124	0.747521	1	ENSG00000168487	BMP1	-0.0865483	0.00834934	0.0185902	0.000117918	0.000562216	16	22	22	aberrant_processed_transcript	Brain: DLPFC (PEC) transcripts :: Homogenate :: Transcripts :: EpiXcan	0.747143	0.790249	GRCh37
21350	8	22077222	ENST00000321613	PHYHIP-201	ADHD	Brain. DLPFC (PEC) transcripts	0.518571	0.60406	0.91069	1	ENSG00000168490	PHYHIP	0.0174278	0.0567071	0.0595116	2.96236e-12	2.81498e-11	56	76	76	mRNA	Brain: DLPFC (PEC) transcripts :: Homogenate :: Transcripts :: EpiXcan	0.913394	0.92835	GRCh37
21351	8	22081805	ENST00000518274	PHYHIP-203	ADHD	Brain. DLPFC (PEC) transcripts	1.23902	0.215338	0.705542	1	ENSG00000168490	PHYHIP	0.0488288	0.0351471	0.0193912	8.4468e-05	0.000409945	50	72	72	aberrant_processed_transcript	Brain: DLPFC (PEC) transcripts :: Homogenate :: Transcripts :: EpiXcan	0.705768	0.754619	GRCh37
21352	8	22102617	ENST00000306433	POLR3D-201	ADHD	Brain. DLPFC (PEC) transcripts	0.58133	0.561018	0.897135	1	ENSG00000168495	POLR3D	0.0220622	0.0518287	0.0781121	6.17533e-16	7.38481e-15	25	29	29	mRNA	Brain: DLPFC (PEC) transcripts :: Homogenate :: Transcripts :: EpiXcan	0.899517	0.917785	GRCh37
21353	8	22102748	ENST00000397802	POLR3D-202	ADHD	Brain. DLPFC (PEC) transcripts	0.310861	0.755906	0.948456	1	ENSG00000168495	POLR3D	0.00606651	0.111774	0.180993	4.03564e-37	1.17233e-35	22	31	31	mRNA	Brain: DLPFC (PEC) transcripts :: Homogenate :: Transcripts :: EpiXcan	0.951605	0.959278	GRCh37
21354	8	22132810	ENST00000356766	PIWIL2-201	ADHD	Brain. DLPFC (PEC) transcripts	1.51637	0.129427	0.604564	1	ENSG00000197181	PIWIL2	0.0296689	0.117705	0.204265	2.43109e-42	8.34873e-41	22	22	22	mRNA	Brain: DLPFC (PEC) transcripts :: Homogenate :: Transcripts :: EpiXcan	0.603276	0.658608	GRCh37
21355	8	22224762	ENST00000359741	SLC39A14-203	ADHD	Brain. DLPFC (PEC) transcripts	-0.0828386	0.93398	0.984029	1	ENSG00000104635	SLC39A14	-0.00484276	0.0130041	0.0300946	9.3529e-07	5.64455e-06	7	7	7	mRNA	Brain: DLPFC (PEC) transcripts :: Homogenate :: Transcripts :: EpiXcan	0.982968	0.990281	GRCh37
21356	8	22298596	ENST00000240139	PPP3CC-201	ADHD	Brain. DLPFC (PEC) transcripts	1.41411	0.157329	0.640285	1	ENSG00000120910	PPP3CC	0.025875	0.128694	0.156292	4.73897e-32	1.14909e-30	38	42	42	mRNA	Brain: DLPFC (PEC) transcripts :: Homogenate :: Transcripts :: EpiXcan	0.638255	0.694616	GRCh37
21357	8	22409208	ENST00000240123	SORBS3-201	ADHD	Brain. DLPFC (PEC) transcripts	-0.995271	0.319605	0.787362	1	ENSG00000120896	SORBS3	-0.0586466	0.0124061	0.0362914	5.51044e-08	3.75014e-07	5	5	5	mRNA	Brain: DLPFC (PEC) transcripts :: Homogenate :: Transcripts :: EpiXcan	0.786102	0.823545	GRCh37
21358	8	22442353	ENST00000448520	PDLIM2-213	ADHD	Brain. DLPFC (PEC) transcripts	1.41421	0.1573	0.640285	1	ENSG00000120913	PDLIM2	0.0865543	0.0123394	0.0183135	0.000136707	0.000646613	18	21	21	processed_transcript	Brain: DLPFC (PEC) transcripts :: Homogenate :: Transcripts :: EpiXcan	0.638248	0.694582	GRCh37
21359	8	22445715	ENST00000464275	PDLIM2-216	ADHD	Brain. DLPFC (PEC) transcripts	0.117915	0.906135	0.979374	1	ENSG00000120913	PDLIM2	0.0196999	0.0026499	0.0720179	8.01175e-15	8.96727e-14	4	9	9	aberrant_processed_transcript	Brain: DLPFC (PEC) transcripts :: Homogenate :: Transcripts :: EpiXcan	0.979365	0.986183	GRCh37
21360	8	22446796	ENST00000443561	PDLIM2-212	ADHD	Brain. DLPFC (PEC) transcripts	0.883958	0.376719	0.819627	1	ENSG00000120913	PDLIM2	0.0377595	0.0294623	0.131516	1.28703e-26	2.53068e-25	8	15	15	processed_transcript	Brain: DLPFC (PEC) transcripts :: Homogenate :: Transcripts :: EpiXcan	0.819374	0.852131	GRCh37
21361	8	22446806	ENST00000430850	AC037459.1-202	ADHD	Brain. DLPFC (PEC) transcripts	0.313611	0.753816	0.947838	1	ENSG00000248235	AC037459.4	0.0142985	0.00919627	0.0504783	1.60595e-10	1.3459e-09	13	16	16	mRNA	Brain: DLPFC (PEC) transcripts :: Homogenate :: Transcripts :: EpiXcan	0.95102	0.958982	GRCh37
21362	8	22457160	ENST00000289989	C8orf58-201	ADHD	Brain. DLPFC (PEC) transcripts	-0.635381	0.52518	0.886348	1	ENSG00000241852	C8orf58	-0.045807	0.00949322	0.0105027	0.00390705	0.0152956	10	12	12	mRNA	Brain: DLPFC (PEC) transcripts :: Homogenate :: Transcripts :: EpiXcan	0.888655	0.907286	GRCh37
21363	8	22464421	ENST00000520861	CCAR2-206	ADHD	Brain. DLPFC (PEC) transcripts	1.31818	0.187444	0.676466	1	ENSG00000158941	CCAR2	0.0565506	0.0232731	0.0338088	1.86148e-07	1.2058e-06	22	23	23	mRNA	Brain: DLPFC (PEC) transcripts :: Homogenate :: Transcripts :: EpiXcan	0.6764	0.729036	GRCh37
21364	8	22471421	ENST00000521025	AC037459.3-201	ADHD	Brain. DLPFC (PEC) transcripts	1.01649	0.309398	0.780719	1	ENSG00000253200	RP11-582J16.5	0.0281376	0.055415	0.0611799	1.2338e-12	1.20167e-11	42	51	51	transcript	Brain: DLPFC (PEC) transcripts :: Homogenate :: Transcripts :: EpiXcan	0.779773	0.818532	GRCh37
21365	8	22477949	ENST00000520489	BIN3-208	ADHD	Brain. DLPFC (PEC) transcripts	-1.70846	0.0875511	0.530923	1	ENSG00000147439	BIN3	-0.0298355	0.140631	0.181491	3.31022e-37	9.64132e-36	33	42	42	aberrant_processed_transcript	Brain: DLPFC (PEC) transcripts :: Homogenate :: Transcripts :: EpiXcan	0.529842	0.584956	GRCh37
21366	8	22481743	ENST00000522687	BIN3-211	ADHD	Brain. DLPFC (PEC) transcripts	-0.358347	0.720083	0.939407	1	ENSG00000147439	BIN3	-0.0150377	0.0344093	0.023845	1.31137e-05	7.00229e-05	47	57	57	NMD_transcript_variant	Brain: DLPFC (PEC) transcripts :: Homogenate :: Transcripts :: EpiXcan	0.940904	0.952618	GRCh37
21367	8	22487217	ENST00000521140	BIN3-209	ADHD	Brain. DLPFC (PEC) transcripts	-1.74898	0.0802944	0.514178	1	ENSG00000147439	BIN3	-0.0561252	0.042308	0.0752615	2.90045e-15	3.33355e-14	10	10	10	aberrant_processed_transcript	Brain: DLPFC (PEC) transcripts :: Homogenate :: Transcripts :: EpiXcan	0.514412	0.569495	GRCh37
21368	8	22536526	ENST00000566457	AC105046.1-201	ADHD	Brain. DLPFC (PEC) transcripts	-1.04624	0.29545	0.770945	1	ENSG00000261026	CTD-3247F14.2	-0.0607943	0.0134351	0.0317619	4.5237e-07	2.81919e-06	11	13	13	transcript	Brain: DLPFC (PEC) transcripts :: Homogenate :: Transcripts :: EpiXcan	0.76869	0.810433	GRCh37
21369	8	22570769	ENST00000256404	PEBP4-201	ADHD	Brain. DLPFC (PEC) transcripts	-0.0332596	0.973468	0.992999	1	ENSG00000134020	PEBP4	-7.31825e-05	0.242073	0.306272	3.14687e-69	2.29478e-67	46	49	49	mRNA	Brain: DLPFC (PEC) transcripts :: Homogenate :: Transcripts :: EpiXcan	0.992966	0.995742	GRCh37
21370	8	22735497	ENST00000511897	AC037441.1-202	ADHD	Brain. DLPFC (PEC) transcripts	0.183855	0.854127	0.971281	1	ENSG00000248738	RP11-87E22.2	0.00232758	0.310363	0.411771	5.53638e-101	8.42833e-99	33	42	42	transcript	Brain: DLPFC (PEC) transcripts :: Homogenate :: Transcripts :: EpiXcan	0.971157	0.977872	GRCh37
21371	8	22863894	ENST00000502083	AC107959.1-202	ADHD	Brain. DLPFC (PEC) transcripts	-2.2421	0.0249551	0.335371	1	ENSG00000245025	RP11-875O11.1	-0.108776	0.0203969	0.0149817	0.000549025	0.00240254	24	27	27	transcript	Brain: DLPFC (PEC) transcripts :: Homogenate :: Transcripts :: EpiXcan	0.340869	0.379566	GRCh37
21372	8	22853354	ENST00000522948	RHOBTB2-206	ADHD	Brain. DLPFC (PEC) transcripts	-0.640722	0.521703	0.884729	1	ENSG00000008853	RHOBTB2	-0.0706708	0.00384763	0.0115914	0.0023732	0.00957897	5	5	5	mRNA	Brain: DLPFC (PEC) transcripts :: Homogenate :: Transcripts :: EpiXcan	0.886889	0.906114	GRCh37
21373	8	22960103	ENST00000356864	TNFRSF10C-201	ADHD	Brain. DLPFC (PEC) transcripts	-0.537557	0.590883	0.906348	1	ENSG00000173535	TNFRSF10C	-0.0161028	0.0424472	0.0512471	8.45202e-11	7.25567e-10	23	27	27	mRNA	Brain: DLPFC (PEC) transcripts :: Homogenate :: Transcripts :: EpiXcan	0.90938	0.924975	GRCh37
21374	8	23047965	ENST00000221132	TNFRSF10A-201	ADHD	Brain. DLPFC (PEC) transcripts	1.36608	0.171914	0.658831	1	ENSG00000104689	TNFRSF10A	0.054219	0.0299773	0.0326509	3.06434e-07	1.94181e-06	32	37	37	mRNA	Brain: DLPFC (PEC) transcripts :: Homogenate :: Transcripts :: EpiXcan	0.659819	0.710976	GRCh37
21375	8	23104157	ENST00000313219	CHMP7-201	ADHD	Brain. DLPFC (PEC) transcripts	-0.181132	0.856264	0.971735	1	ENSG00000147457	CHMP7	-0.0100424	0.0234474	0.037226	3.77976e-08	2.61246e-07	12	13	13	mRNA	Brain: DLPFC (PEC) transcripts :: Homogenate :: Transcripts :: EpiXcan	0.971397	0.978286	GRCh37
21376	8	23112319	ENST00000523091	CHMP7-210	ADHD	Brain. DLPFC (PEC) transcripts	0.913773	0.360836	0.81315	1	ENSG00000147457	CHMP7	0.0452797	0.0157506	0.0327885	2.70392e-07	1.72266e-06	26	27	27	aberrant_processed_transcript	Brain: DLPFC (PEC) transcripts :: Homogenate :: Transcripts :: EpiXcan	0.813535	0.844449	GRCh37
21377	8	23286665	ENST00000358689	ENTPD4-202	ADHD	Brain. DLPFC (PEC) transcripts	0.440493	0.65958	0.924743	1	ENSG00000197217	ENTPD4	0.0177869	0.0298952	0.0500331	1.53856e-10	1.29211e-09	20	21	21	mRNA	Brain: DLPFC (PEC) transcripts :: Homogenate :: Transcripts :: EpiXcan	0.926471	0.940907	GRCh37
21378	8	23291606	ENST00000523958	ENTPD4-211	ADHD	Brain. DLPFC (PEC) transcripts	-0.25488	0.798816	0.959111	1	ENSG00000197217	ENTPD4	-0.00879402	0.0432038	0.0812502	1.88654e-16	2.31862e-15	11	11	11	aberrant_processed_transcript	Brain: DLPFC (PEC) transcripts :: Homogenate :: Transcripts :: EpiXcan	0.960981	0.967635	GRCh37
21379	8	23291928	ENST00000522913	ENTPD4-210	ADHD	Brain. DLPFC (PEC) transcripts	1.11301	0.265705	0.749045	1	ENSG00000197217	ENTPD4	0.084238	0.0104591	0.0206055	4.91827e-05	0.000245335	18	20	20	processed_transcript	Brain: DLPFC (PEC) transcripts :: Homogenate :: Transcripts :: EpiXcan	0.749158	0.791673	GRCh37
21380	8	23386318	ENST00000519973	SLC25A37-206	ADHD	Brain. DLPFC (PEC) transcripts	-0.0620762	0.950502	0.98794	1	ENSG00000147454	SLC25A37	-0.00124807	0.185819	0.191266	1.3577e-39	4.2794e-38	69	81	81	mRNA	Brain: DLPFC (PEC) transcripts :: Homogenate :: Transcripts :: EpiXcan	0.987552	0.992628	GRCh37
21381	8	23386566	ENST00000520654	SLC25A37-207	ADHD	Brain. DLPFC (PEC) transcripts	0.735881	0.461803	0.859997	1	ENSG00000147454	SLC25A37	0.0207642	0.0550131	0.0869759	1.12009e-17	1.4698e-16	19	20	20	aberrant_processed_transcript	Brain: DLPFC (PEC) transcripts :: Homogenate :: Transcripts :: EpiXcan	0.860688	0.886605	GRCh37
21382	8	24151553	ENST00000265769	ADAM28-201	ADHD	Brain. DLPFC (PEC) transcripts	1.39178	0.163989	0.648999	1	ENSG00000042980	ADAM28	0.104139	0.00689458	0.0265936	4.03227e-06	2.27585e-05	10	10	10	mRNA	Brain: DLPFC (PEC) transcripts :: Homogenate :: Transcripts :: EpiXcan	0.647789	0.70247	GRCh37
21383	8	24151624	ENST00000437154	ADAM28-202	ADHD	Brain. DLPFC (PEC) transcripts	1.58208	0.113632	0.577087	1	ENSG00000042980	ADAM28	0.0449446	0.0452035	0.0467275	7.43145e-10	5.91426e-09	41	45	45	mRNA	Brain: DLPFC (PEC) transcripts :: Homogenate :: Transcripts :: EpiXcan	0.576356	0.633745	GRCh37
21384	8	24158398	ENST00000519689	AC120193.1-204	ADHD	Brain. DLPFC (PEC) transcripts	0.967439	0.333325	0.797149	1	ENSG00000253535	RP11-624C23.1	0.11054	0.00425898	0.0120721	0.00201608	0.00820931	6	6	6	transcript	Brain: DLPFC (PEC) transcripts :: Homogenate :: Transcripts :: EpiXcan	0.796809	0.830258	GRCh37
21385	8	25156458	ENST00000444569	DOCK5-203	ADHD	Brain. DLPFC (PEC) transcripts	-0.483507	0.628736	0.916134	1	ENSG00000147459	DOCK5	-0.0138004	0.0524633	0.0432023	3.28702e-09	2.48429e-08	63	71	71	mRNA	Brain: DLPFC (PEC) transcripts :: Homogenate :: Transcripts :: EpiXcan	0.918193	0.933807	GRCh37
21386	8	26236775	ENST00000519902	SDAD1P1-201	ADHD	Brain. DLPFC (PEC) transcripts	0.70478	0.480947	0.868368	1	ENSG00000228451	SDAD1P1	0.00982548	0.186589	0.24802	3.55282e-53	1.71078e-51	16	16	16	processed_transcript	Brain: DLPFC (PEC) transcripts :: Homogenate :: Transcripts :: EpiXcan	0.869269	0.893442	GRCh37
21387	8	26236908	ENST00000524156	SDAD1P1-202	ADHD	Brain. DLPFC (PEC) transcripts	0.63682	0.524242	0.886064	1	ENSG00000228451	SDAD1P1	0.0315006	0.0145472	0.0414006	5.83204e-09	4.3237e-08	5	5	5	processed_pseudogene	Brain: DLPFC (PEC) transcripts :: Homogenate :: Transcripts :: EpiXcan	0.888221	0.906902	GRCh37
21388	8	26362202	ENST00000522362	PNMA2-204	ADHD	Brain. DLPFC (PEC) transcripts	-1.23488	0.216876	0.70718	1	ENSG00000240694	PNMA2	-0.0648125	0.0165731	0.0398815	1.39176e-08	1.00017e-07	8	8	8	mRNA	Brain: DLPFC (PEC) transcripts :: Homogenate :: Transcripts :: EpiXcan	0.707452	0.756042	GRCh37
21389	8	26366688	ENST00000523616	PNMA2-208	ADHD	Brain. DLPFC (PEC) transcripts	-0.254517	0.799096	0.959111	1	ENSG00000240694	PNMA2	-0.0105841	0.025865	0.0437271	2.64661e-09	2.01575e-08	4	4	4	aberrant_processed_transcript	Brain: DLPFC (PEC) transcripts :: Homogenate :: Transcripts :: EpiXcan	0.960981	0.967701	GRCh37
21390	8	26435359	ENST00000311151	DPYSL2-201	ADHD	Brain. DLPFC (PEC) transcripts	-0.468839	0.639185	0.919316	1	ENSG00000092964	DPYSL2	-0.0415075	0.00757159	0.0212911	3.66523e-05	0.000185854	11	11	11	mRNA	Brain: DLPFC (PEC) transcripts :: Homogenate :: Transcripts :: EpiXcan	0.921396	0.936268	GRCh37
21391	8	26484731	ENST00000521983	DPYSL2-205	ADHD	Brain. DLPFC (PEC) transcripts	1.10359	0.269773	0.751075	1	ENSG00000092964	DPYSL2	0.0403662	0.034442	0.0296426	9.49067e-07	5.72341e-06	29	31	31	processed_transcript	Brain: DLPFC (PEC) transcripts :: Homogenate :: Transcripts :: EpiXcan	0.750359	0.793992	GRCh37
21392	8	26613913	ENST00000380582	ADRA1A-205	ADHD	Brain. DLPFC (PEC) transcripts	-0.989655	0.322343	0.789444	1	ENSG00000120907	ADRA1A	-0.0469934	0.0235402	0.0356103	8.20237e-08	5.48979e-07	26	26	26	mRNA	Brain: DLPFC (PEC) transcripts :: Homogenate :: Transcripts :: EpiXcan	0.788391	0.824963	GRCh37
21393	8	26623371	ENST00000354550	ADRA1A-202	ADHD	Brain. DLPFC (PEC) transcripts	0.162665	0.870782	0.973794	1	ENSG00000120907	ADRA1A	0.00314622	0.111704	0.162791	2.41033e-33	6.15262e-32	22	22	22	mRNA	Brain: DLPFC (PEC) transcripts :: Homogenate :: Transcripts :: EpiXcan	0.973413	0.980293	GRCh37
21394	8	26627222	ENST00000276393	ADRA1A-201	ADHD	Brain. DLPFC (PEC) transcripts	-0.377988	0.70544	0.935649	1	ENSG00000120907	ADRA1A	-0.0139874	0.0260669	0.0377902	3.06877e-08	2.13923e-07	42	43	43	mRNA	Brain: DLPFC (PEC) transcripts :: Homogenate :: Transcripts :: EpiXcan	0.936648	0.949808	GRCh37
21395	8	26627543	ENST00000380573	ADRA1A-204	ADHD	Brain. DLPFC (PEC) transcripts	1.61318	0.106706	0.566586	1	ENSG00000120907	ADRA1A	0.0738313	0.0246588	0.0479246	4.58015e-10	3.71005e-09	30	30	30	mRNA	Brain: DLPFC (PEC) transcripts :: Homogenate :: Transcripts :: EpiXcan	0.567484	0.622324	GRCh37
21396	8	27092840	ENST00000350889	STMN4-202	ADHD	Brain. DLPFC (PEC) transcripts	1.29353	0.195826	0.687005	1	ENSG00000015592	STMN4	0.0165106	0.264367	0.316818	7.5785e-72	5.96855e-70	44	46	46	mRNA	Brain: DLPFC (PEC) transcripts :: Homogenate :: Transcripts :: EpiXcan	0.686298	0.737742	GRCh37
21397	8	27093402	ENST00000519997	STMN4-204	ADHD	Brain. DLPFC (PEC) transcripts	1.75215	0.0797475	0.512839	1	ENSG00000015592	STMN4	0.0663465	0.0312382	0.0558426	1.36213e-11	1.23439e-10	13	13	13	mRNA	Brain: DLPFC (PEC) transcripts :: Homogenate :: Transcripts :: EpiXcan	0.51301	0.568329	GRCh37
21398	8	27093820	ENST00000265770	STMN4-201	ADHD	Brain. DLPFC (PEC) transcripts	1.32969	0.183619	0.671614	1	ENSG00000015592	STMN4	0.0170617	0.277305	0.365196	3.88522e-86	4.25305e-84	13	13	13	mRNA	Brain: DLPFC (PEC) transcripts :: Homogenate :: Transcripts :: EpiXcan	0.672048	0.724276	GRCh37
21399	8	27093992	ENST00000523048	STMN4-207	ADHD	Brain. DLPFC (PEC) transcripts	0.824601	0.409598	0.836312	1	ENSG00000015592	STMN4	0.0157184	0.116725	0.122804	9.09572e-25	1.65651e-23	77	82	82	mRNA	Brain: DLPFC (PEC) transcripts :: Homogenate :: Transcripts :: EpiXcan	0.836717	0.867049	GRCh37
21400	8	27096857	ENST00000519614	STMN4-203	ADHD	Brain. DLPFC (PEC) transcripts	1.58797	0.112294	0.573937	1	ENSG00000015592	STMN4	0.0402524	0.0719241	0.122113	1.60726e-24	2.9003e-23	6	6	6	mRNA	Brain: DLPFC (PEC) transcripts :: Homogenate :: Transcripts :: EpiXcan	0.573657	0.631087	GRCh37
21401	8	27098685	ENST00000522750	STMN4-205	ADHD	Brain. DLPFC (PEC) transcripts	1.31762	0.187632	0.676673	1	ENSG00000015592	STMN4	0.0739535	0.0141466	0.0347896	1.25273e-07	8.24795e-07	4	4	4	aberrant_processed_transcript	Brain: DLPFC (PEC) transcripts :: Homogenate :: Transcripts :: EpiXcan	0.676526	0.729317	GRCh37
21402	8	27142404	ENST00000305364	TRIM35-201	ADHD	Brain. DLPFC (PEC) transcripts	1.19422	0.232391	0.722916	1	ENSG00000104228	TRIM35	0.0173153	0.204833	0.272771	2.58458e-59	1.47359e-57	28	28	28	mRNA	Brain: DLPFC (PEC) transcripts :: Homogenate :: Transcripts :: EpiXcan	0.722267	0.768477	GRCh37
21403	8	27168999	ENST00000397501	PTK2B-203	ADHD	Brain. DLPFC (PEC) transcripts	1.15887	0.246509	0.737457	1	ENSG00000120899	PTK2B	0.0565626	0.0171689	0.0488908	2.92679e-10	2.40531e-09	6	6	6	mRNA	Brain: DLPFC (PEC) transcripts :: Homogenate :: Transcripts :: EpiXcan	0.735959	0.779956	GRCh37
21404	8	27183081	ENST00000420218	PTK2B-205	ADHD	Brain. DLPFC (PEC) transcripts	0.888011	0.374535	0.818301	1	ENSG00000120899	PTK2B	0.187047	0.000978363	0.0159494	0.000367839	0.00164942	2	2	2	mRNA	Brain: DLPFC (PEC) transcripts :: Homogenate :: Transcripts :: EpiXcan	0.818372	0.851033	GRCh37
21405	8	27288404	ENST00000519512	PTK2B-211	ADHD	Brain. DLPFC (PEC) transcripts	-0.760638	0.446873	0.85368	1	ENSG00000120899	PTK2B	-0.120722	0.00166998	0.0145866	0.000676012	0.00292658	10	10	10	mRNA	Brain: DLPFC (PEC) transcripts :: Homogenate :: Transcripts :: EpiXcan	0.85447	0.881303	GRCh37
21406	8	27288416	ENST00000397497	PTK2B-202	ADHD	Brain. DLPFC (PEC) transcripts	-0.93552	0.34952	0.807012	1	ENSG00000120899	PTK2B	-0.043429	0.0195452	0.029646	1.08455e-06	6.49665e-06	11	11	11	mRNA	Brain: DLPFC (PEC) transcripts :: Homogenate :: Transcripts :: EpiXcan	0.808024	0.838758	GRCh37
21407	8	27310374	ENST00000482543	PTK2B-207	ADHD	Brain. DLPFC (PEC) transcripts	-1.13969	0.254415	0.742854	1	ENSG00000120899	PTK2B	-0.0420334	0.0341719	0.0347868	1.29894e-07	8.54175e-07	46	48	48	aberrant_processed_transcript	Brain: DLPFC (PEC) transcripts :: Homogenate :: Transcripts :: EpiXcan	0.74246	0.785533	GRCh37
21408	8	27311548	ENST00000522245	PTK2B-215	ADHD	Brain. DLPFC (PEC) transcripts	-0.734321	0.462753	0.860566	1	ENSG00000120899	PTK2B	-0.0453152	0.0119106	0.0284297	1.82551e-06	1.06971e-05	10	10	10	aberrant_processed_transcript	Brain: DLPFC (PEC) transcripts :: Homogenate :: Transcripts :: EpiXcan	0.86116	0.886994	GRCh37
21409	8	27348642	ENST00000520623	EPHX2-205	ADHD	Brain. DLPFC (PEC) transcripts	-1.36297	0.172891	0.659719	1	ENSG00000120915	EPHX2	-0.0896338	0.0130484	0.0179538	0.000161227	0.000755655	22	24	24	aberrant_processed_transcript	Brain: DLPFC (PEC) transcripts :: Homogenate :: Transcripts :: EpiXcan	0.660675	0.712329	GRCh37
21410	8	27455513	ENST00000523500	CLU-215	ADHD	Brain. DLPFC (PEC) transcripts	0.613563	0.539504	0.890696	1	ENSG00000120885	CLU	0.0315091	0.018554	0.0407158	9.85926e-09	7.16781e-08	5	5	5	mRNA	Brain: DLPFC (PEC) transcripts :: Homogenate :: Transcripts :: EpiXcan	0.893252	0.911431	GRCh37
21411	8	27456054	ENST00000522098	CLU-209	ADHD	Brain. DLPFC (PEC) transcripts	-1.21815	0.223166	0.713449	1	ENSG00000120885	CLU	-0.057973	0.0203241	0.0194109	8.45933e-05	0.000410485	11	12	12	mRNA	Brain: DLPFC (PEC) transcripts :: Homogenate :: Transcripts :: EpiXcan	0.714532	0.761005	GRCh37
21412	8	27466058	ENST00000518050	CLU-203	ADHD	Brain. DLPFC (PEC) transcripts	-0.285246	0.775456	0.954702	1	ENSG00000120885	CLU	-0.00914887	0.0367914	0.0149316	0.000553052	0.00241908	70	77	77	aberrant_processed_transcript	Brain: DLPFC (PEC) transcripts :: Homogenate :: Transcripts :: EpiXcan	0.957938	0.963288	GRCh37
21413	8	27491698	ENST00000301904	SCARA3-201	ADHD	Brain. DLPFC (PEC) transcripts	-0.365713	0.714579	0.938191	1	ENSG00000168077	SCARA3	-0.0172973	0.0246517	0.0497459	1.2799e-10	1.08144e-09	18	18	18	mRNA	Brain: DLPFC (PEC) transcripts :: Homogenate :: Transcripts :: EpiXcan	0.939431	0.951759	GRCh37
21414	8	27590835	ENST00000356537	CCDC25-201	ADHD	Brain. DLPFC (PEC) transcripts	-1.19049	0.233854	0.724398	1	ENSG00000147419	CCDC25	-0.0410463	0.0368085	0.076687	1.78288e-15	2.0763e-14	17	17	17	mRNA	Brain: DLPFC (PEC) transcripts :: Homogenate :: Transcripts :: EpiXcan	0.723281	0.769692	GRCh37
21415	8	27592569	ENST00000520202	CCDC25-206	ADHD	Brain. DLPFC (PEC) transcripts	-0.244466	0.80687	0.960486	1	ENSG00000147419	CCDC25	-0.00770324	0.0389674	0.0636207	4.69983e-13	4.70306e-12	17	17	17	NMD_transcript_variant	Brain: DLPFC (PEC) transcripts :: Homogenate :: Transcripts :: EpiXcan	0.96181	0.969145	GRCh37
21416	8	27593330	ENST00000523841	CCDC25-210	ADHD	Brain. DLPFC (PEC) transcripts	-1.29793	0.194312	0.685032	1	ENSG00000147419	CCDC25	-0.0475039	0.0326465	0.0672961	1.00856e-13	1.05514e-12	8	8	8	NMD_transcript_variant	Brain: DLPFC (PEC) transcripts :: Homogenate :: Transcripts :: EpiXcan	0.684962	0.736255	GRCh37
21417	8	27605270	ENST00000519299	CCDC25-203	ADHD	Brain. DLPFC (PEC) transcripts	-2.39666	0.0165451	0.281577	1	ENSG00000147419	CCDC25	-0.144208	0.0122312	0.0116042	0.00241376	0.00973158	16	18	18	aberrant_processed_transcript	Brain: DLPFC (PEC) transcripts :: Homogenate :: Transcripts :: EpiXcan	0.289797	0.322762	GRCh37
21418	8	27605589	ENST00000517979	CCDC25-202	ADHD	Brain. DLPFC (PEC) transcripts	-1.45476	0.145735	0.623594	1	ENSG00000147419	CCDC25	-0.0676272	0.0207264	0.0489835	3.0389e-10	2.49537e-09	6	6	6	NMD_transcript_variant	Brain: DLPFC (PEC) transcripts :: Homogenate :: Transcripts :: EpiXcan	0.6226	0.680211	GRCh37
21419	8	27727399	ENST00000354914	SCARA5-201	ADHD	Brain. DLPFC (PEC) transcripts	0.529582	0.596402	0.908767	1	ENSG00000168079	SCARA5	0.0550499	0.00409341	0.0297565	1.04573e-06	6.27557e-06	6	8	8	mRNA	Brain: DLPFC (PEC) transcripts :: Homogenate :: Transcripts :: EpiXcan	0.911893	0.926435	GRCh37
21420	8	27947748	ENST00000521015	ELP3-210	ADHD	Brain. DLPFC (PEC) transcripts	-1.00072	0.316961	0.785214	1	ENSG00000134014	ELP3	-0.0448823	0.0212167	0.044065	2.40434e-09	1.83755e-08	9	10	10	mRNA	Brain: DLPFC (PEC) transcripts :: Homogenate :: Transcripts :: EpiXcan	0.783852	0.822122	GRCh37
21421	8	27950629	ENST00000524103	ELP3-218	ADHD	Brain. DLPFC (PEC) transcripts	-0.864894	0.387097	0.82437	1	ENSG00000134014	ELP3	-0.0337145	0.0280593	0.0425395	3.89885e-09	2.92897e-08	20	20	20	mRNA	Brain: DLPFC (PEC) transcripts :: Homogenate :: Transcripts :: EpiXcan	0.824691	0.856701	GRCh37
21422	8	27950657	ENST00000519261	ELP3-205	ADHD	Brain. DLPFC (PEC) transcripts	-0.441802	0.658632	0.924544	1	ENSG00000134014	ELP3	-0.0401033	0.0082009	0.0114329	0.00267201	0.0107104	8	9	9	NMD_transcript_variant	Brain: DLPFC (PEC) transcripts :: Homogenate :: Transcripts :: EpiXcan	0.926292	0.940739	GRCh37
21423	8	27950665	ENST00000521938	ELP3-213	ADHD	Brain. DLPFC (PEC) transcripts	-1.70817	0.0876052	0.530923	1	ENSG00000134014	ELP3	-0.0932425	0.0145183	0.0252829	6.61063e-06	3.64428e-05	14	14	14	aberrant_processed_transcript	Brain: DLPFC (PEC) transcripts :: Homogenate :: Transcripts :: EpiXcan	0.529888	0.585039	GRCh37
21424	8	28016097	ENST00000523357	ELP3-215	ADHD	Brain. DLPFC (PEC) transcripts	-1.29344	0.195857	0.687005	1	ENSG00000134014	ELP3	-0.0155367	0.330355	0.407043	4.57759e-99	6.6163e-97	39	43	43	mRNA	Brain: DLPFC (PEC) transcripts :: Homogenate :: Transcripts :: EpiXcan	0.686298	0.737758	GRCh37
21425	8	28174503	ENST00000518479	PNOC-202	ADHD	Brain. DLPFC (PEC) transcripts	0.602918	0.546564	0.893313	1	ENSG00000168081	PNOC	0.0768097	0.00316034	0.0140772	0.000841007	0.00359728	6	6	6	mRNA	Brain: DLPFC (PEC) transcripts :: Homogenate :: Transcripts :: EpiXcan	0.896147	0.913752	GRCh37
21426	8	28285925	ENST00000518248	FBXO16-206	ADHD	Brain. DLPFC (PEC) transcripts	0.534206	0.593199	0.907375	1	ENSG00000214050	FBXO16	0.0321919	0.0190733	0.0226985	2.07056e-05	0.000107958	25	32	32	mRNA	Brain: DLPFC (PEC) transcripts :: Homogenate :: Transcripts :: EpiXcan	0.910682	0.925757	GRCh37
21427	8	28285929	ENST00000380254	FBXO16-202	ADHD	Brain. DLPFC (PEC) transcripts	0.322222	0.747284	0.946228	1	ENSG00000214050	FBXO16	0.0211362	0.009413	0.0210987	4.00359e-05	0.000201868	10	10	10	mRNA	Brain: DLPFC (PEC) transcripts :: Homogenate :: Transcripts :: EpiXcan	0.94921	0.957763	GRCh37
21428	8	28351729	ENST00000537916	FZD3-204	ADHD	Brain. DLPFC (PEC) transcripts	0.308701	0.757549	0.94904	1	ENSG00000104290	FZD3	0.0176642	0.0170976	0.0114626	0.00228706	0.00924857	35	37	37	mRNA	Brain: DLPFC (PEC) transcripts :: Homogenate :: Transcripts :: EpiXcan	0.95208	0.959666	GRCh37
21429	8	28351731	ENST00000523546	FZD3-203	ADHD	Brain. DLPFC (PEC) transcripts	1.16012	0.245998	0.736724	1	ENSG00000104290	FZD3	0.0244847	0.123641	0.17922	1.91792e-37	5.61938e-36	10	10	10	mRNA	Brain: DLPFC (PEC) transcripts :: Homogenate :: Transcripts :: EpiXcan	0.735345	0.779584	GRCh37
21430	8	28351773	ENST00000240093	FZD3-201	ADHD	Brain. DLPFC (PEC) transcripts	0.890791	0.373041	0.817462	1	ENSG00000104290	FZD3	0.0232971	0.0639433	0.117875	1.31896e-23	2.28691e-22	13	13	13	mRNA	Brain: DLPFC (PEC) transcripts :: Homogenate :: Transcripts :: EpiXcan	0.817763	0.850113	GRCh37
21431	8	28575577	ENST00000521473	EXTL3-209	ADHD	Brain. DLPFC (PEC) transcripts	0.042132	0.966393	0.991249	1	ENSG00000012232	EXTL3	0.000900895	0.0734171	0.101659	1.63743e-20	2.47277e-19	16	17	17	mRNA	Brain: DLPFC (PEC) transcripts :: Homogenate :: Transcripts :: EpiXcan	0.991286	0.994714	GRCh37
21432	8	28597418	ENST00000523271	EXTL3-214	ADHD	Brain. DLPFC (PEC) transcripts	0.580258	0.561741	0.897208	1	ENSG00000012232	EXTL3	0.0332393	0.0132803	0.0181462	0.000145738	0.000686908	18	24	24	aberrant_processed_transcript	Brain: DLPFC (PEC) transcripts :: Homogenate :: Transcripts :: EpiXcan	0.899724	0.917946	GRCh37
21433	8	28555920	ENST00000520023	EXTL3-AS1-203	ADHD	Brain. DLPFC (PEC) transcripts	-1.4654	0.142811	0.620422	1	ENSG00000246339	EXTL3-AS1	-0.0509416	0.0396698	0.0166462	0.000272457	0.00124094	64	81	81	transcript	Brain: DLPFC (PEC) transcripts :: Homogenate :: Transcripts :: EpiXcan	0.618931	0.676772	GRCh37
21434	8	28924796	ENST00000524189	KIF13B-206	ADHD	Brain. DLPFC (PEC) transcripts	0.25147	0.80145	0.959111	1	ENSG00000197892	KIF13B	0.0073865	0.019674	0.0461891	9.10904e-10	7.19763e-09	9	10	10	mRNA	Brain: DLPFC (PEC) transcripts :: Homogenate :: Transcripts :: EpiXcan	0.960981	0.968127	GRCh37
21435	8	29920646	ENST00000520303	SARAF-206	ADHD	Brain. DLPFC (PEC) transcripts	0.597665	0.550063	0.894981	1	ENSG00000133872	TMEM66	0.0687818	0.00426183	0.0127786	0.00146611	0.0060771	10	11	11	NMD_transcript_variant	Brain: DLPFC (PEC) transcripts :: Homogenate :: Transcripts :: EpiXcan	0.897475	0.914497	GRCh37
21436	8	30054920	ENST00000606555	AC026979.4-201	ADHD	Brain. DLPFC (PEC) transcripts	2.02638	0.0427261	0.41008	1	ENSG00000272375	RP11-51J9.6	0.0925312	0.0196532	0.0269296	3.29527e-06	1.87746e-05	7	7	7	lincRNA	Brain: DLPFC (PEC) transcripts :: Homogenate :: Transcripts :: EpiXcan	0.414152	0.463147	GRCh37
21437	8	30421567	ENST00000520916	RBPMS-211	ADHD	Brain. DLPFC (PEC) transcripts	0.600491	0.548179	0.894132	1	ENSG00000157110	RBPMS	0.0320528	0.0238425	0.0181515	0.000139048	0.00065695	28	33	33	processed_transcript	Brain: DLPFC (PEC) transcripts :: Homogenate :: Transcripts :: EpiXcan	0.896816	0.914079	GRCh37
21438	8	30435835	ENST00000355904	GTF2E2-201	ADHD	Brain. DLPFC (PEC) transcripts	-1.48827	0.13668	0.613221	1	ENSG00000197265	GTF2E2	-0.199566	0.00359944	0.015252	0.000505539	0.00222333	4	4	4	mRNA	Brain: DLPFC (PEC) transcripts :: Homogenate :: Transcripts :: EpiXcan	0.611304	0.668344	GRCh37
21439	8	30537037	ENST00000541648	GSR-205	ADHD	Brain. DLPFC (PEC) transcripts	-0.735915	0.461782	0.859997	1	ENSG00000104687	GSR	-0.0660122	0.00743277	0.0119552	0.00201554	0.00820752	9	11	11	mRNA	Brain: DLPFC (PEC) transcripts :: Homogenate :: Transcripts :: EpiXcan	0.860688	0.886603	GRCh37
21440	8	30643126	ENST00000221138	PPP2CB-201	ADHD	Brain. DLPFC (PEC) transcripts	0.56675	0.570884	0.899307	1	ENSG00000104695	PPP2CB	0.0185025	0.0438598	0.0589797	3.57241e-12	3.37333e-11	25	26	26	mRNA	Brain: DLPFC (PEC) transcripts :: Homogenate :: Transcripts :: EpiXcan	0.901843	0.920092	GRCh37
21441	8	30689060	ENST00000256246	TEX15-201	ADHD	Brain. DLPFC (PEC) transcripts	1.44273	0.149097	0.629663	1	ENSG00000133863	TEX15	0.0728128	0.0174767	0.0575173	5.67485e-12	5.27483e-11	4	4	4	mRNA	Brain: DLPFC (PEC) transcripts :: Homogenate :: Transcripts :: EpiXcan	0.629176	0.684912	GRCh37
21442	8	30891317	ENST00000298139	WRN-201	ADHD	Brain. DLPFC (PEC) transcripts	0.00943907	0.992469	0.998553	1	ENSG00000165392	WRN	-0.00250632	0.0310434	0.020134	6.14207e-05	0.000302885	34	38	38	mRNA	Brain: DLPFC (PEC) transcripts :: Homogenate :: Transcripts :: EpiXcan	0.998363	0.99895	GRCh37
21443	8	33218361	ENST00000606064	AC067838.1-201	ADHD	Brain. DLPFC (PEC) transcripts	-0.862308	0.388518	0.825201	1	ENSG00000272338	RP11-722E23.2	-0.0388866	0.0206159	0.0265172	3.5312e-06	2.00749e-05	10	13	13	lincRNA	Brain: DLPFC (PEC) transcripts :: Homogenate :: Transcripts :: EpiXcan	0.825563	0.857286	GRCh37
21444	8	33228342	ENST00000327671	FUT10-201	ADHD	Brain. DLPFC (PEC) transcripts	-2.01137	0.044286	0.417505	1	ENSG00000172728	FUT10	-0.05543	0.0560605	0.0552439	1.44926e-11	1.31133e-10	44	54	54	mRNA	Brain: DLPFC (PEC) transcripts :: Homogenate :: Transcripts :: EpiXcan	0.42188	0.469686	GRCh37
21445	8	33310592	ENST00000520935	FUT10-210	ADHD	Brain. DLPFC (PEC) transcripts	0.226915	0.82049	0.964227	1	ENSG00000172728	FUT10	0.0136224	0.022915	0.0293067	1.12518e-06	6.73141e-06	17	17	17	aberrant_processed_transcript	Brain: DLPFC (PEC) transcripts :: Homogenate :: Transcripts :: EpiXcan	0.965389	0.972057	GRCh37
21446	8	33342268	ENST00000360128	MAK16-201	ADHD	Brain. DLPFC (PEC) transcripts	-1.32378	0.185576	0.674153	1	ENSG00000198042	MAK16	-0.0511825	0.030132	0.0555167	1.58074e-11	1.42754e-10	24	24	24	mRNA	Brain: DLPFC (PEC) transcripts :: Homogenate :: Transcripts :: EpiXcan	0.674198	0.726591	GRCh37
21447	8	33448856	ENST00000256261	DUSP26-201	ADHD	Brain. DLPFC (PEC) transcripts	-1.98363	0.0472967	0.428226	1	ENSG00000133878	DUSP26	-0.0637504	0.0454887	0.0528361	4.74346e-11	4.14596e-10	44	46	46	mRNA	Brain: DLPFC (PEC) transcripts :: Homogenate :: Transcripts :: EpiXcan	0.432455	0.480359	GRCh37
21448	8	35093283	ENST00000287272	UNC5D-201	ADHD	Brain. DLPFC (PEC) transcripts	0.314632	0.753041	0.947678	1	ENSG00000156687	UNC5D	0.00654171	0.0887757	0.120952	1.96082e-24	3.5218e-23	22	28	28	mRNA	Brain: DLPFC (PEC) transcripts :: Homogenate :: Transcripts :: EpiXcan	0.950864	0.958918	GRCh37
21449	8	37262957	ENST00000520431	AC091182.2-201	ADHD	Brain. DLPFC (PEC) transcripts	-0.583286	0.559701	0.897092	1	ENSG00000253746	RP11-527N22.2	-0.0254397	0.00964811	0.0190589	9.64371e-05	0.000464699	10	11	11	lincRNA	Brain: DLPFC (PEC) transcripts :: Homogenate :: Transcripts :: EpiXcan	0.899514	0.917417	GRCh37
21450	8	37278859	ENST00000522718	LINC01605-204	ADHD	Brain. DLPFC (PEC) transcripts	0.32575	0.744613	0.945636	1	ENSG00000253161	RP11-150O12.1	0.0131769	0.02565	0.0532741	3.91832e-11	3.44617e-10	10	10	10	lincRNA	Brain: DLPFC (PEC) transcripts :: Homogenate :: Transcripts :: EpiXcan	0.948736	0.957141	GRCh37
21451	8	37278922	ENST00000520422	LINC01605-203	ADHD	Brain. DLPFC (PEC) transcripts	0.528946	0.596843	0.908975	1	ENSG00000253161	RP11-150O12.1	0.0154191	0.0281683	0.0318752	3.87086e-07	2.42908e-06	24	36	36	lincRNA	Brain: DLPFC (PEC) transcripts :: Homogenate :: Transcripts :: EpiXcan	0.911893	0.926658	GRCh37
21452	8	37594141	ENST00000518526	ERLIN2-204	ADHD	Brain. DLPFC (PEC) transcripts	0.776258	0.437597	0.849428	1	ENSG00000147475	ERLIN2	0.0697084	0.00587962	0.016573	0.000286034	0.00129903	6	7	7	mRNA	Brain: DLPFC (PEC) transcripts :: Homogenate :: Transcripts :: EpiXcan	0.849885	0.877532	GRCh37
21453	8	37620111	ENST00000328195	PLPBP-201	ADHD	Brain. DLPFC (PEC) transcripts	1.21721	0.223525	0.713462	1	ENSG00000147471	PROSC	0.0709841	0.0133745	0.0205545	5.21812e-05	0.000259489	16	19	19	mRNA	Brain: DLPFC (PEC) transcripts :: Homogenate :: Transcripts :: EpiXcan	0.714678	0.761171	GRCh37
21454	8	37720277	ENST00000522727	RAB11FIP1-203	ADHD	Brain. DLPFC (PEC) transcripts	0.843668	0.398855	0.831597	1	ENSG00000156675	RAB11FIP1	0.0732142	0.00634163	0.0265599	3.98106e-06	2.24909e-05	2	2	2	mRNA	Brain: DLPFC (PEC) transcripts :: Homogenate :: Transcripts :: EpiXcan	0.832507	0.862366	GRCh37
21455	8	38020839	ENST00000311351	LSM1-201	ADHD	Brain. DLPFC (PEC) transcripts	1.35106	0.176677	0.664065	1	ENSG00000175324	LSM1	0.0367212	0.0451424	0.0623516	7.96082e-13	7.84143e-12	20	30	30	mRNA	Brain: DLPFC (PEC) transcripts :: Homogenate :: Transcripts :: EpiXcan	0.665687	0.716834	GRCh37
21456	8	38020853	ENST00000520755	LSM1-203	ADHD	Brain. DLPFC (PEC) transcripts	1.49588	0.134686	0.611155	1	ENSG00000175324	LSM1	0.0506474	0.0509156	0.0909497	2.7155e-18	3.67827e-17	11	19	19	mRNA	Brain: DLPFC (PEC) transcripts :: Homogenate :: Transcripts :: EpiXcan	0.609524	0.665472	GRCh37
21457	8	38089189	ENST00000519857	DDHD2-203	ADHD	Brain. DLPFC (PEC) transcripts	-2.3125	0.0207502	0.312295	1	ENSG00000085788	DDHD2	-0.0304428	0.219164	0.28146	5.44841e-62	3.3315e-60	16	16	16	aberrant_processed_transcript	Brain: DLPFC (PEC) transcripts :: Homogenate :: Transcripts :: EpiXcan	0.318379	0.353262	GRCh37
21458	8	38089471	ENST00000520272	DDHD2-205	ADHD	Brain. DLPFC (PEC) transcripts	-2.17414	0.0296949	0.359107	1	ENSG00000085788	DDHD2	-0.135785	0.00960435	0.0171265	0.000217085	0.00100161	5	5	5	mRNA	Brain: DLPFC (PEC) transcripts :: Homogenate :: Transcripts :: EpiXcan	0.364342	0.405095	GRCh37
21459	8	38243725	ENST00000527334	LETM2-212	ADHD	Brain. DLPFC (PEC) transcripts	-0.984902	0.324672	0.790898	1	ENSG00000165046	LETM2	-0.0507799	0.014853	0.0170191	0.000226946	0.00104482	17	23	23	mRNA	Brain: DLPFC (PEC) transcripts :: Homogenate :: Transcripts :: EpiXcan	0.789634	0.825927	GRCh37
21460	8	38270366	ENST00000526570	FGFR1-227	ADHD	Brain. DLPFC (PEC) transcripts	2.42705	0.0152222	0.271373	1	ENSG00000077782	FGFR1	0.0808297	0.0342148	0.0596503	2.28121e-12	2.18458e-11	10	10	10	aberrant_processed_transcript	Brain: DLPFC (PEC) transcripts :: Homogenate :: Transcripts :: EpiXcan	0.277397	0.312574	GRCh37
21461	8	38283697	ENST00000484370	FGFR1-221	ADHD	Brain. DLPFC (PEC) transcripts	2.33073	0.0197674	0.306006	1	ENSG00000077782	FGFR1	0.0905068	0.0257585	0.0566152	7.6132e-12	7.02643e-11	3	3	3	NMD_transcript_variant	Brain: DLPFC (PEC) transcripts :: Homogenate :: Transcripts :: EpiXcan	0.31267	0.346481	GRCh37
21462	8	38586106	ENST00000520340	TACC1-208	ADHD	Brain. DLPFC (PEC) transcripts	0.130142	0.896454	0.977821	1	ENSG00000147526	TACC1	0.0122762	0.00517818	0.0191302	9.71166e-05	0.00046777	2	2	2	mRNA	Brain: DLPFC (PEC) transcripts :: Homogenate :: Transcripts :: EpiXcan	0.977841	0.984543	GRCh37
21463	8	38586158	ENST00000518415	TACC1-204	ADHD	Brain. DLPFC (PEC) transcripts	-0.00274477	0.99781	0.999285	1	ENSG00000147526	TACC1	-0.000160626	0.0149882	0.0505258	1.49302e-10	1.25482e-09	2	2	2	mRNA	Brain: DLPFC (PEC) transcripts :: Homogenate :: Transcripts :: EpiXcan	0.999345	0.999705	GRCh37
21464	8	38614757	ENST00000521642	TACC1-216	ADHD	Brain. DLPFC (PEC) transcripts	-0.0978536	0.922049	0.981156	1	ENSG00000147526	TACC1	-0.0098845	0.0118105	0.0108536	0.00330516	0.0130756	21	23	23	mRNA	Brain: DLPFC (PEC) transcripts :: Homogenate :: Transcripts :: EpiXcan	0.980614	0.988407	GRCh37
21465	8	38696802	ENST00000519093	TACC1-206	ADHD	Brain. DLPFC (PEC) transcripts	-1.31457	0.188654	0.67811	1	ENSG00000147526	TACC1	-0.0347878	0.0650595	0.0799694	3.21002e-16	3.89872e-15	28	33	33	aberrant_processed_transcript	Brain: DLPFC (PEC) transcripts :: Homogenate :: Transcripts :: EpiXcan	0.677817	0.730212	GRCh37
21466	8	38846327	ENST00000456845	TM2D2-203	ADHD	Brain. DLPFC (PEC) transcripts	-0.727354	0.467009	0.861806	1	ENSG00000169490	TM2D2	-0.0268004	0.0358089	0.0289277	1.39279e-06	8.26265e-06	33	37	37	mRNA	Brain: DLPFC (PEC) transcripts :: Homogenate :: Transcripts :: EpiXcan	0.861935	0.88865	GRCh37
21467	8	38846327	ENST00000456397	TM2D2-202	ADHD	Brain. DLPFC (PEC) transcripts	0.925432	0.354741	0.809619	1	ENSG00000169490	TM2D2	0.0210751	0.0794655	0.116242	2.25196e-23	3.8608e-22	29	35	35	mRNA	Brain: DLPFC (PEC) transcripts :: Homogenate :: Transcripts :: EpiXcan	0.81071	0.841096	GRCh37
21468	8	38848891	ENST00000522434	TM2D2-209	ADHD	Brain. DLPFC (PEC) transcripts	-1.12923	0.258801	0.745671	1	ENSG00000169490	TM2D2	-0.021833	0.122471	0.136543	3.82479e-29	8.31812e-28	27	34	34	processed_transcript	Brain: DLPFC (PEC) transcripts :: Homogenate :: Transcripts :: EpiXcan	0.744831	0.787977	GRCh37
21469	8	38854388	ENST00000466936	ADAM9-203	ADHD	Brain. DLPFC (PEC) transcripts	1.29011	0.197012	0.688296	1	ENSG00000168615	ADAM9	0.105799	0.00673223	0.015527	0.000445385	0.00197466	17	17	17	mRNA	Brain: DLPFC (PEC) transcripts :: Homogenate :: Transcripts :: EpiXcan	0.687355	0.739158	GRCh37
21470	8	38854505	ENST00000487273	ADAM9-209	ADHD	Brain. DLPFC (PEC) transcripts	0.882099	0.377723	0.819869	1	ENSG00000168615	ADAM9	0.0420572	0.0183067	0.0376376	3.51214e-08	2.43299e-07	16	16	16	mRNA	Brain: DLPFC (PEC) transcripts :: Homogenate :: Transcripts :: EpiXcan	0.819521	0.852652	GRCh37
21471	8	38965168	ENST00000379907	ADAM32-201	ADHD	Brain. DLPFC (PEC) transcripts	0.73572	0.461901	0.860095	1	ENSG00000197140	ADAM32	0.0278121	0.0296381	0.0405318	1.12884e-08	8.16659e-08	30	35	35	mRNA	Brain: DLPFC (PEC) transcripts :: Homogenate :: Transcripts :: EpiXcan	0.860688	0.88662	GRCh37
21472	8	38975641	ENST00000518259	ADAM32-205	ADHD	Brain. DLPFC (PEC) transcripts	-0.601225	0.54769	0.893979	1	ENSG00000197140	ADAM32	-0.0161202	0.0563909	0.0686218	5.36782e-14	5.71559e-13	54	60	60	aberrant_processed_transcript	Brain: DLPFC (PEC) transcripts :: Homogenate :: Transcripts :: EpiXcan	0.896714	0.914001	GRCh37
21473	8	40010989	ENST00000315792	C8orf4-201	ADHD	Brain. DLPFC (PEC) transcripts	0.359224	0.719427	0.939025	1	ENSG00000176907	C8orf4	0.0144344	0.0266792	0.0349047	1.20952e-07	7.97532e-07	18	18	18	mRNA	Brain: DLPFC (PEC) transcripts :: Homogenate :: Transcripts :: EpiXcan	0.940317	0.952379	GRCh37
21474	8	40377084	ENST00000606398	AC010857.1-201	ADHD	Brain. DLPFC (PEC) transcripts	-1.49365	0.135266	0.611649	1	ENSG00000272479	RP11-301G7.1	-0.0925809	0.0111627	0.0128798	0.00143215	0.00594334	28	28	28	lincRNA	Brain: DLPFC (PEC) transcripts :: Homogenate :: Transcripts :: EpiXcan	0.610375	0.666239	GRCh37
21475	8	40388113	ENST00000297737	ZMAT4-201	ADHD	Brain. DLPFC (PEC) transcripts	1.12689	0.25979	0.746079	1	ENSG00000165061	ZMAT4	0.067373	0.0133109	0.0382459	2.94158e-08	2.05444e-07	11	12	12	mRNA	Brain: DLPFC (PEC) transcripts :: Homogenate :: Transcripts :: EpiXcan	0.745432	0.788458	GRCh37
21476	8	40666042	ENST00000523823	ZMAT4-209	ADHD	Brain. DLPFC (PEC) transcripts	0.27543	0.782986	0.956025	1	ENSG00000165061	ZMAT4	0.0136955	0.017888	0.0324229	3.11308e-07	1.97185e-06	12	12	12	processed_transcript	Brain: DLPFC (PEC) transcripts :: Homogenate :: Transcripts :: EpiXcan	0.958596	0.964517	GRCh37
21477	8	41119481	ENST00000220772	SFRP1-201	ADHD	Brain. DLPFC (PEC) transcripts	-1.3317	0.18296	0.671035	1	ENSG00000104332	SFRP1	-0.0350664	0.0442183	0.0663109	1.58987e-13	1.64181e-12	14	14	14	mRNA	Brain: DLPFC (PEC) transcripts :: Homogenate :: Transcripts :: EpiXcan	0.671632	0.723679	GRCh37
21478	8	41348173	ENST00000357743	GOLGA7-201	ADHD	Brain. DLPFC (PEC) transcripts	-1.61213	0.106933	0.566586	1	ENSG00000147533	GOLGA7	-0.0403413	0.0547029	0.0811936	1.55757e-16	1.92311e-15	7	8	8	mRNA	Brain: DLPFC (PEC) transcripts :: Homogenate :: Transcripts :: EpiXcan	0.567484	0.622472	GRCh37
21479	8	41360088	ENST00000521417	GOLGA7-205	ADHD	Brain. DLPFC (PEC) transcripts	-1.81553	0.069443	0.492323	1	ENSG00000147533	GOLGA7	-0.0370621	0.08189	0.104098	7.06678e-21	1.08551e-19	38	38	38	processed_transcript	Brain: DLPFC (PEC) transcripts :: Homogenate :: Transcripts :: EpiXcan	0.493489	0.545815	GRCh37
21480	8	41386725	ENST00000276533	GINS4-201	ADHD	Brain. DLPFC (PEC) transcripts	-0.248558	0.803703	0.959835	1	ENSG00000147536	GINS4	-0.00946277	0.0204817	0.017291	0.000213409	0.000985316	26	27	27	mRNA	Brain: DLPFC (PEC) transcripts :: Homogenate :: Transcripts :: EpiXcan	0.961505	0.968766	GRCh37
21481	8	41435719	ENST00000396987	GPAT4-201	ADHD	Brain. DLPFC (PEC) transcripts	-0.54698	0.584392	0.903985	1	ENSG00000158669	AGPAT6	-0.022216	0.0255061	0.0537628	3.41395e-11	3.01455e-10	11	12	12	mRNA	Brain: DLPFC (PEC) transcripts :: Homogenate :: Transcripts :: EpiXcan	0.906742	0.923567	GRCh37
21482	8	41518507	ENST00000524227	ANK1-214	ADHD	Brain. DLPFC (PEC) transcripts	-0.824258	0.409793	0.836503	1	ENSG00000029534	ANK1	-0.0408707	0.0198669	0.0246508	8.89844e-06	4.84014e-05	13	15	15	aberrant_processed_transcript	Brain: DLPFC (PEC) transcripts :: Homogenate :: Transcripts :: EpiXcan	0.83687	0.867147	GRCh37
21483	8	42013280	ENST00000523249	AP3M2-216	ADHD	Brain. DLPFC (PEC) transcripts	0.361134	0.717999	0.938537	1	ENSG00000070718	AP3M2	0.065452	0.00156615	0.0130124	0.00135451	0.00564278	3	6	6	aberrant_processed_transcript	Brain: DLPFC (PEC) transcripts :: Homogenate :: Transcripts :: EpiXcan	0.939706	0.952153	GRCh37
21484	8	42042213	ENST00000521647	PLAT-208	ADHD	Brain. DLPFC (PEC) transcripts	-0.776118	0.437679	0.849428	1	ENSG00000104368	PLAT	-0.119543	0.0020393	0.0127342	0.0014289	0.00593041	3	3	3	aberrant_processed_transcript	Brain: DLPFC (PEC) transcripts :: Homogenate :: Transcripts :: EpiXcan	0.849885	0.877546	GRCh37
21485	8	42195977	ENST00000520008	POLB-208	ADHD	Brain. DLPFC (PEC) transcripts	-0.924282	0.355339	0.810148	1	ENSG00000070501	POLB	-0.069139	0.00812402	0.0202001	4.55215e-05	0.000227996	6	6	6	mRNA	Brain: DLPFC (PEC) transcripts :: Homogenate :: Transcripts :: EpiXcan	0.810891	0.84153	GRCh37
21486	8	42249420	ENST00000518495	VDAC3-202	ADHD	Brain. DLPFC (PEC) transcripts	-0.889283	0.373851	0.817657	1	ENSG00000078668	VDAC3	-0.0537732	0.0133084	0.0157816	0.000373424	0.00167294	20	27	27	NMD_transcript_variant	Brain: DLPFC (PEC) transcripts :: Homogenate :: Transcripts :: EpiXcan	0.817763	0.850481	GRCh37
21487	8	42273993	ENST00000342228	SLC20A2-201	ADHD	Brain. DLPFC (PEC) transcripts	1.92179	0.0546326	0.451386	1	ENSG00000168575	SLC20A2	0.11507	0.0121074	0.0287793	1.60556e-06	9.4609e-06	5	5	5	mRNA	Brain: DLPFC (PEC) transcripts :: Homogenate :: Transcripts :: EpiXcan	0.454644	0.503956	GRCh37
21488	8	42274982	ENST00000520262	SLC20A2-208	ADHD	Brain. DLPFC (PEC) transcripts	0.577383	0.563681	0.897612	1	ENSG00000168575	SLC20A2	0.027568	0.0178935	0.028791	1.55219e-06	9.15982e-06	11	12	12	mRNA	Brain: DLPFC (PEC) transcripts :: Homogenate :: Transcripts :: EpiXcan	0.899988	0.918431	GRCh37
21489	8	42329857	ENST00000524237	SLC20A2-214	ADHD	Brain. DLPFC (PEC) transcripts	0.915956	0.35969	0.812488	1	ENSG00000168575	SLC20A2	0.0765086	0.00601829	0.0212671	3.5319e-05	0.000179402	3	4	4	processed_transcript	Brain: DLPFC (PEC) transcripts :: Homogenate :: Transcripts :: EpiXcan	0.812947	0.84395	GRCh37
21490	8	42389803	ENST00000523340	SLC20A2-212	ADHD	Brain. DLPFC (PEC) transcripts	-1.24824	0.211943	0.703478	1	ENSG00000168575	SLC20A2	-0.0555603	0.0209523	0.0458094	8.12486e-10	6.44122e-09	12	12	12	processed_transcript	Brain: DLPFC (PEC) transcripts :: Homogenate :: Transcripts :: EpiXcan	0.703462	0.75204	GRCh37
21491	8	42396298	ENST00000438528	SMIM19-204	ADHD	Brain. DLPFC (PEC) transcripts	1.08797	0.27661	0.755353	1	ENSG00000176209	SMIM19	0.0134046	0.268959	0.343023	2.39508e-79	2.27933e-77	18	20	20	mRNA	Brain: DLPFC (PEC) transcripts :: Homogenate :: Transcripts :: EpiXcan	0.753605	0.798285	GRCh37
21492	8	42396751	ENST00000417410	SMIM19-203	ADHD	Brain. DLPFC (PEC) transcripts	-1.09976	0.271437	0.753266	1	ENSG00000176209	SMIM19	-0.0785377	0.00798611	0.0227782	2.0233e-05	0.000105631	6	7	7	mRNA	Brain: DLPFC (PEC) transcripts :: Homogenate :: Transcripts :: EpiXcan	0.75234	0.795258	GRCh37
21493	8	42396756	ENST00000414154	SMIM19-201	ADHD	Brain. DLPFC (PEC) transcripts	1.24377	0.213584	0.704326	1	ENSG00000176209	SMIM19	0.0149928	0.275415	0.333293	1.17966e-77	1.07863e-75	18	22	22	mRNA	Brain: DLPFC (PEC) transcripts :: Homogenate :: Transcripts :: EpiXcan	0.704186	0.753453	GRCh37
21494	8	42396801	ENST00000498447	SMIM19-206	ADHD	Brain. DLPFC (PEC) transcripts	2.06005	0.0393941	0.400816	1	ENSG00000176209	SMIM19	0.161726	0.00701828	0.0119642	0.00205725	0.00836774	8	9	9	NMD_transcript_variant	Brain: DLPFC (PEC) transcripts :: Homogenate :: Transcripts :: EpiXcan	0.405482	0.449851	GRCh37
21495	8	42396936	ENST00000416469	SMIM19-202	ADHD	Brain. DLPFC (PEC) transcripts	0.788446	0.430436	0.845329	1	ENSG00000176209	SMIM19	0.0169839	0.0870919	0.115862	1.94843e-23	3.35014e-22	31	38	38	mRNA	Brain: DLPFC (PEC) transcripts :: Homogenate :: Transcripts :: EpiXcan	0.846052	0.874773	GRCh37
21496	8	42552562	ENST00000289957	CHRNB3-201	ADHD	Brain. DLPFC (PEC) transcripts	-1.03021	0.302911	0.776808	1	ENSG00000147432	CHRNB3	-0.106955	0.00465186	0.0185698	0.000123182	0.000585991	6	8	8	mRNA	Brain: DLPFC (PEC) transcripts :: Homogenate :: Transcripts :: EpiXcan	0.775109	0.81465	GRCh37
21497	8	42560726	ENST00000527318	AC103843.1-201	ADHD	Brain. DLPFC (PEC) transcripts	-1.58946	0.111956	0.573133	1	ENSG00000255101	RP11-412B14.1	-0.144772	0.00836499	0.0322441	3.28797e-07	2.07728e-06	12	18	18	transcript	Brain: DLPFC (PEC) transcripts :: Homogenate :: Transcripts :: EpiXcan	0.572833	0.630601	GRCh37
21498	8	42607763	ENST00000276410	CHRNA6-201	ADHD	Brain. DLPFC (PEC) transcripts	-1.00144	0.316612	0.784913	1	ENSG00000147434	CHRNA6	-0.0867737	0.00766397	0.0143861	0.000733167	0.00315919	6	6	6	mRNA	Brain: DLPFC (PEC) transcripts :: Homogenate :: Transcripts :: EpiXcan	0.7835	0.821974	GRCh37
21499	8	42911296	ENST00000302279	FNTA-201	ADHD	Brain. DLPFC (PEC) transcripts	1.44276	0.149088	0.629663	1	ENSG00000168522	FNTA	0.229533	0.00162165	0.0106969	0.0035917	0.0141343	2	2	2	mRNA	Brain: DLPFC (PEC) transcripts :: Homogenate :: Transcripts :: EpiXcan	0.629176	0.684912	GRCh37
21500	8	42995598	ENST00000379644	HGSNAT-201	ADHD	Brain. DLPFC (PEC) transcripts	-0.520735	0.602551	0.910399	1	ENSG00000165102	HGSNAT	-0.0474029	0.00597868	0.0202723	5.70607e-05	0.000282312	2	3	3	mRNA	Brain: DLPFC (PEC) transcripts :: Homogenate :: Transcripts :: EpiXcan	0.91322	0.928016	GRCh37
21501	8	48102395	ENST00000528139	AC120036.5-201	ADHD	Brain. DLPFC (PEC) transcripts	0.0466592	0.962785	0.990537	1	ENSG00000255366	RP11-1134I14.8	0.00375288	0.00640481	0.0104938	0.00394832	0.0154469	5	5	5	lincRNA	Brain: DLPFC (PEC) transcripts :: Homogenate :: Transcripts :: EpiXcan	0.990528	0.994312	GRCh37
21502	8	48610318	ENST00000518692	SPIDR-207	ADHD	Brain. DLPFC (PEC) transcripts	-1.29175	0.196442	0.687363	1	ENSG00000164808	SPIDR	-0.0790939	0.0132644	0.0170453	0.000229213	0.00105433	9	11	11	processed_transcript	Brain: DLPFC (PEC) transcripts :: Homogenate :: Transcripts :: EpiXcan	0.686617	0.738497	GRCh37
21503	8	48873458	ENST00000523944	MCM4-215	ADHD	Brain. DLPFC (PEC) transcripts	-0.477978	0.632666	0.917808	1	ENSG00000104738	MCM4	-0.00775936	0.179662	0.246876	5.88258e-53	2.81883e-51	15	17	17	mRNA	Brain: DLPFC (PEC) transcripts :: Homogenate :: Transcripts :: EpiXcan	0.919918	0.934629	GRCh37
21504	8	49627474	ENST00000433756	EFCAB1-202	ADHD	Brain. DLPFC (PEC) transcripts	1.64703	0.0995523	0.551395	1	ENSG00000034239	EFCAB1	0.0149818	0.508056	0.572647	6.07695e-169	4.11011e-166	13	18	18	mRNA	Brain: DLPFC (PEC) transcripts :: Homogenate :: Transcripts :: EpiXcan	0.551496	0.609564	GRCh37
21505	8	49628783	ENST00000521701	EFCAB1-205	ADHD	Brain. DLPFC (PEC) transcripts	2.03759	0.0415905	0.406973	1	ENSG00000034239	EFCAB1	0.046981	0.0803757	0.109227	6.49983e-22	1.04803e-20	13	13	13	NMD_transcript_variant	Brain: DLPFC (PEC) transcripts :: Homogenate :: Transcripts :: EpiXcan	0.410903	0.458483	GRCh37
21506	8	49635967	ENST00000262103	EFCAB1-201	ADHD	Brain. DLPFC (PEC) transcripts	1.61379	0.106572	0.56634	1	ENSG00000034239	EFCAB1	0.0147363	0.490046	0.587554	9.52367e-178	7.67097e-175	23	26	26	mRNA	Brain: DLPFC (PEC) transcripts :: Homogenate :: Transcripts :: EpiXcan	0.567484	0.622053	GRCh37
21507	8	49636969	ENST00000522254	EFCAB1-207	ADHD	Brain. DLPFC (PEC) transcripts	1.93629	0.0528326	0.445662	1	ENSG00000034239	EFCAB1	0.0324092	0.151364	0.219555	2.85592e-46	1.13368e-44	6	7	7	mRNA	Brain: DLPFC (PEC) transcripts :: Homogenate :: Transcripts :: EpiXcan	0.448472	0.497432	GRCh37
21508	8	49637250	ENST00000523092	EFCAB1-209	ADHD	Brain. DLPFC (PEC) transcripts	1.40346	0.16048	0.643224	1	ENSG00000034239	EFCAB1	0.0240674	0.143025	0.149987	2.19731e-30	4.99573e-29	29	37	37	mRNA	Brain: DLPFC (PEC) transcripts :: Homogenate :: Transcripts :: EpiXcan	0.64171	0.698303	GRCh37
21509	8	49637296	ENST00000519425	EFCAB1-203	ADHD	Brain. DLPFC (PEC) transcripts	1.83889	0.0659314	0.483367	1	ENSG00000034239	EFCAB1	0.0754629	0.025039	0.0589322	3.40281e-12	3.21798e-11	2	4	4	aberrant_processed_transcript	Brain: DLPFC (PEC) transcripts :: Homogenate :: Transcripts :: EpiXcan	0.486439	0.536583	GRCh37
21510	8	52722670	ENST00000605991	AC090186.1-201	ADHD	Brain. DLPFC (PEC) transcripts	1.4444	0.148625	0.628927	1	ENSG00000272076	RP11-11C20.3	0.0934093	0.0132645	0.0115874	0.00237342	0.00957944	22	25	25	lincRNA	Brain: DLPFC (PEC) transcripts :: Homogenate :: Transcripts :: EpiXcan	0.628174	0.684248	GRCh37
21511	8	52732707	ENST00000519559	PCMTD1-203	ADHD	Brain. DLPFC (PEC) transcripts	-1.61352	0.106631	0.566369	1	ENSG00000168300	PCMTD1	-0.108482	0.00907898	0.0232402	1.58739e-05	8.39468e-05	8	9	9	processed_transcript	Brain: DLPFC (PEC) transcripts :: Homogenate :: Transcripts :: EpiXcan	0.567484	0.622131	GRCh37
21512	8	52739489	ENST00000519554	PCMTD1-202	ADHD	Brain. DLPFC (PEC) transcripts	-1.64852	0.0992456	0.551158	1	ENSG00000168300	PCMTD1	-0.0540602	0.0444788	0.0608664	1.34197e-12	1.3034e-11	19	22	22	mRNA	Brain: DLPFC (PEC) transcripts :: Homogenate :: Transcripts :: EpiXcan	0.551335	0.609031	GRCh37
21513	8	52812275	ENST00000520357	AC064807.1-203	ADHD	Brain. DLPFC (PEC) transcripts	2.35908	0.0183202	0.293887	1	ENSG00000228801	RP11-110G21.1	0.125116	0.015989	0.0264915	3.85021e-06	2.17934e-05	34	36	36	transcript	Brain: DLPFC (PEC) transcripts :: Homogenate :: Transcripts :: EpiXcan	0.302033	0.336151	GRCh37
21514	8	53318366	ENST00000520811	ST18-214	ADHD	Brain. DLPFC (PEC) transcripts	-0.442938	0.65781	0.924544	1	ENSG00000147488	ST18	-0.016264	0.0239826	0.0248678	8.23538e-06	4.49272e-05	20	20	20	processed_transcript	Brain: DLPFC (PEC) transcripts :: Homogenate :: Transcripts :: EpiXcan	0.926292	0.940497	GRCh37
21515	8	53320196	ENST00000524078	ST18-223	ADHD	Brain. DLPFC (PEC) transcripts	-1.9882	0.04679	0.42635	1	ENSG00000147488	ST18	-0.206091	0.00464769	0.0205289	5.24666e-05	0.000260805	1	1	1	aberrant_processed_transcript	Brain: DLPFC (PEC) transcripts :: Homogenate :: Transcripts :: EpiXcan	0.430759	0.478772	GRCh37
21516	8	53535019	ENST00000435644	RB1CC1-202	ADHD	Brain. DLPFC (PEC) transcripts	0.370638	0.710907	0.936756	1	ENSG00000023287	RB1CC1	0.0513469	0.00230793	0.011147	0.00296862	0.0118287	4	5	5	mRNA	Brain: DLPFC (PEC) transcripts :: Homogenate :: Transcripts :: EpiXcan	0.938176	0.950947	GRCh37
21517	8	54138284	ENST00000265572	OPRK1-201	ADHD	Brain. DLPFC (PEC) transcripts	2.40614	0.0161223	0.277986	1	ENSG00000082556	OPRK1	0.0935174	0.0344953	0.0497925	1.7573e-10	1.469e-09	41	45	45	mRNA	Brain: DLPFC (PEC) transcripts :: Homogenate :: Transcripts :: EpiXcan	0.285175	0.319905	GRCh37
21518	8	54628233	ENST00000520188	ATP6V1H-207	ADHD	Brain. DLPFC (PEC) transcripts	0.476735	0.633551	0.917853	1	ENSG00000047249	ATP6V1H	0.0327112	0.0102693	0.0202781	5.67231e-05	0.000280751	4	4	4	mRNA	Brain: DLPFC (PEC) transcripts :: Homogenate :: Transcripts :: EpiXcan	0.919918	0.934789	GRCh37
21519	8	54708310	ENST00000522849	ATP6V1H-214	ADHD	Brain. DLPFC (PEC) transcripts	-1.04287	0.297009	0.772841	1	ENSG00000047249	ATP6V1H	-0.070349	0.0111011	0.0170195	0.000234157	0.0010754	7	8	8	NMD_transcript_variant	Brain: DLPFC (PEC) transcripts :: Homogenate :: Transcripts :: EpiXcan	0.770653	0.811547	GRCh37
21520	8	54744349	ENST00000521335	ATP6V1H-209	ADHD	Brain. DLPFC (PEC) transcripts	-1.4707	0.141371	0.618728	1	ENSG00000047249	ATP6V1H	-0.0489407	0.0438445	0.0818708	1.20552e-16	1.49719e-15	2	2	2	aberrant_processed_transcript	Brain: DLPFC (PEC) transcripts :: Homogenate :: Transcripts :: EpiXcan	0.61727	0.6749	GRCh37
21521	8	56651317	ENST00000519460	TMEM68-204	ADHD	Brain. DLPFC (PEC) transcripts	0.814907	0.415126	0.839184	1	ENSG00000167904	TMEM68	0.0698776	0.00609006	0.0164224	0.000295517	0.0013397	8	9	9	aberrant_processed_transcript	Brain: DLPFC (PEC) transcripts :: Homogenate :: Transcripts :: EpiXcan	0.839773	0.869406	GRCh37
21522	8	56651317	ENST00000434581	TMEM68-202	ADHD	Brain. DLPFC (PEC) transcripts	0.998832	0.317876	0.785943	1	ENSG00000167904	TMEM68	0.0279414	0.0559948	0.0873771	1.13647e-17	1.49063e-16	14	14	14	mRNA	Brain: DLPFC (PEC) transcripts :: Homogenate :: Transcripts :: EpiXcan	0.784695	0.822673	GRCh37
21523	8	56651317	ENST00000334667	TMEM68-201	ADHD	Brain. DLPFC (PEC) transcripts	0.522589	0.601261	0.910156	1	ENSG00000167904	TMEM68	0.022487	0.0306617	0.0365542	4.94581e-08	3.37729e-07	38	42	42	mRNA	Brain: DLPFC (PEC) transcripts :: Homogenate :: Transcripts :: EpiXcan	0.912892	0.927733	GRCh37
21524	8	56652503	ENST00000517576	TMEM68-203	ADHD	Brain. DLPFC (PEC) transcripts	-0.405455	0.685143	0.931206	1	ENSG00000167904	TMEM68	-0.0302554	0.0101743	0.011846	0.00217402	0.00881436	14	16	16	NMD_transcript_variant	Brain: DLPFC (PEC) transcripts :: Homogenate :: Transcripts :: EpiXcan	0.932478	0.946017	GRCh37
21525	8	56792372	ENST00000519728	LYN-202	ADHD	Brain. DLPFC (PEC) transcripts	-0.460094	0.645449	0.921025	1	ENSG00000254087	LYN	-0.0449579	0.00499831	0.0128605	0.00138408	0.00575838	8	8	8	mRNA	Brain: DLPFC (PEC) transcripts :: Homogenate :: Transcripts :: EpiXcan	0.923508	0.937729	GRCh37
21526	8	56792394	ENST00000520220	LYN-204	ADHD	Brain. DLPFC (PEC) transcripts	0.1339	0.893482	0.977238	1	ENSG00000254087	LYN	0.00774298	0.00839554	0.016939	0.000244341	0.00111927	10	11	11	mRNA	Brain: DLPFC (PEC) transcripts :: Homogenate :: Transcripts :: EpiXcan	0.977415	0.984086	GRCh37
21527	8	56962597	ENST00000435260	AC046176.1-201	ADHD	Brain. DLPFC (PEC) transcripts	1.69691	0.0897141	0.536451	1	ENSG00000236814	RP11-446E9.1	0.0347286	0.11387	0.123011	3.47149e-25	6.44817e-24	63	67	67	processed_pseudogene	Brain: DLPFC (PEC) transcripts :: Homogenate :: Transcripts :: EpiXcan	0.535022	0.589836	GRCh37
21528	8	56979854	ENST00000519807	RPS20-205	ADHD	Brain. DLPFC (PEC) transcripts	1.47561	0.140048	0.617172	1	ENSG00000008988	RPS20	0.0176867	0.323941	0.405764	3.80758e-100	5.69858e-98	34	35	35	mRNA	Brain: DLPFC (PEC) transcripts :: Homogenate :: Transcripts :: EpiXcan	0.615861	0.673411	GRCh37
21529	8	56985506	ENST00000009589	RPS20-201	ADHD	Brain. DLPFC (PEC) transcripts	-2.18534	0.0288641	0.355318	1	ENSG00000008988	RPS20	-0.0367093	0.150235	0.221623	5.34233e-47	2.16234e-45	31	31	31	mRNA	Brain: DLPFC (PEC) transcripts :: Homogenate :: Transcripts :: EpiXcan	0.360373	0.400582	GRCh37
21530	8	56985613	ENST00000521262	RPS20-208	ADHD	Brain. DLPFC (PEC) transcripts	1.33398	0.182211	0.670212	1	ENSG00000008988	RPS20	0.0148248	0.318315	0.394972	1.10206e-95	1.48169e-93	14	15	15	mRNA	Brain: DLPFC (PEC) transcripts :: Homogenate :: Transcripts :: EpiXcan	0.67112	0.722794	GRCh37
21531	8	56985634	ENST00000519606	RPS20-204	ADHD	Brain. DLPFC (PEC) transcripts	-1.82447	0.0680816	0.488822	1	ENSG00000008988	RPS20	-0.0935867	0.0198175	0.0360286	7.13121e-08	4.79897e-07	21	21	21	mRNA	Brain: DLPFC (PEC) transcripts :: Homogenate :: Transcripts :: EpiXcan	0.4906	0.542228	GRCh37
21532	8	56986021	ENST00000519369	RPS20-203	ADHD	Brain. DLPFC (PEC) transcripts	-1.07491	0.282415	0.760534	1	ENSG00000008988	RPS20	-0.103583	0.00567411	0.0179492	0.000149075	0.000701705	3	4	4	aberrant_processed_transcript	Brain: DLPFC (PEC) transcripts :: Homogenate :: Transcripts :: EpiXcan	0.759017	0.803024	GRCh37
21533	8	57124314	ENST00000355315	CHCHD7-202	ADHD	Brain. DLPFC (PEC) transcripts	1.04381	0.296572	0.772228	1	ENSG00000170791	CHCHD7	0.0717752	0.0119762	0.0198859	6.65755e-05	0.000326923	46	46	46	mRNA	Brain: DLPFC (PEC) transcripts :: Homogenate :: Transcripts :: EpiXcan	0.770046	0.811297	GRCh37
21534	8	57212569	ENST00000396721	SDR16C5-202	ADHD	Brain. DLPFC (PEC) transcripts	-0.914564	0.36042	0.813042	1	ENSG00000170786	SDR16C5	-0.0204094	0.0799511	0.0777546	9.24155e-16	1.09394e-14	100	105	105	mRNA	Brain: DLPFC (PEC) transcripts :: Homogenate :: Transcripts :: EpiXcan	0.813517	0.84441	GRCh37
21535	8	57213767	ENST00000303749	SDR16C5-201	ADHD	Brain. DLPFC (PEC) transcripts	0.78789	0.430761	0.845562	1	ENSG00000170786	SDR16C5	0.0235503	0.0615778	0.0323773	2.60306e-07	1.66198e-06	102	108	108	mRNA	Brain: DLPFC (PEC) transcripts :: Homogenate :: Transcripts :: EpiXcan	0.846267	0.874894	GRCh37
21536	8	57353513	ENST00000314922	PENK-201	ADHD	Brain. DLPFC (PEC) transcripts	0.24667	0.805164	0.960203	1	ENSG00000181195	PENK	0.00361958	0.158317	0.176155	3.12597e-36	8.84586e-35	71	75	75	mRNA	Brain: DLPFC (PEC) transcripts :: Homogenate :: Transcripts :: EpiXcan	0.961505	0.968933	GRCh37
21537	8	57353831	ENST00000451791	PENK-202	ADHD	Brain. DLPFC (PEC) transcripts	0.562466	0.573799	0.900332	1	ENSG00000181195	PENK	0.0153334	0.0645164	0.0462025	8.2829e-10	6.56181e-09	79	85	85	mRNA	Brain: DLPFC (PEC) transcripts :: Homogenate :: Transcripts :: EpiXcan	0.903044	0.921166	GRCh37
21538	8	58658708	ENST00000518934	AC104051.2-201	ADHD	Brain. DLPFC (PEC) transcripts	1.74668	0.0806936	0.514763	1	ENSG00000254139	CTD-2339F6.1	0.0384343	0.0936428	0.147084	9.82366e-30	2.17923e-28	7	7	7	lincRNA	Brain: DLPFC (PEC) transcripts :: Homogenate :: Transcripts :: EpiXcan	0.514879	0.570184	GRCh37
21539	8	59323823	ENST00000399598	UBXN2B-201	ADHD	Brain. DLPFC (PEC) transcripts	-0.219693	0.82611	0.9649	1	ENSG00000215114	UBXN2B	-0.00667716	0.0492199	0.0786393	6.59454e-16	7.87443e-15	14	14	14	mRNA	Brain: DLPFC (PEC) transcripts :: Homogenate :: Transcripts :: EpiXcan	0.96626	0.972787	GRCh37
21540	8	59323918	ENST00000522978	UBXN2B-204	ADHD	Brain. DLPFC (PEC) transcripts	0.107502	0.914391	0.980515	1	ENSG00000215114	UBXN2B	0.00341644	0.00637552	0.0114254	0.0025081	0.0100886	8	10	10	processed_transcript	Brain: DLPFC (PEC) transcripts :: Homogenate :: Transcripts :: EpiXcan	0.980243	0.987508	GRCh37
21541	8	59536306	ENST00000518229	NSMAF-205	ADHD	Brain. DLPFC (PEC) transcripts	0.108221	0.91382	0.980304	1	ENSG00000035681	NSMAF	0.00462156	0.0363903	0.0665619	9.22208e-14	9.66965e-13	9	9	9	NMD_transcript_variant	Brain: DLPFC (PEC) transcripts :: Homogenate :: Transcripts :: EpiXcan	0.980126	0.987395	GRCh37
21542	8	59536310	ENST00000518159	NSMAF-204	ADHD	Brain. DLPFC (PEC) transcripts	-0.0725871	0.942135	0.986076	1	ENSG00000035681	NSMAF	-0.00174988	0.0126907	0.0280008	1.82703e-06	1.07047e-05	3	4	4	NMD_transcript_variant	Brain: DLPFC (PEC) transcripts :: Homogenate :: Transcripts :: EpiXcan	0.984941	0.991379	GRCh37
21543	8	61099906	ENST00000317995	CA8-201	ADHD	Brain. DLPFC (PEC) transcripts	-0.470636	0.637901	0.919159	1	ENSG00000178538	CA8	-0.0122766	0.0875498	0.130622	2.63505e-26	5.13116e-25	42	44	44	mRNA	Brain: DLPFC (PEC) transcripts :: Homogenate :: Transcripts :: EpiXcan	0.921259	0.935994	GRCh37
21544	8	61120630	ENST00000524872	CA8-202	ADHD	Brain. DLPFC (PEC) transcripts	1.6935	0.0903612	0.53799	1	ENSG00000178538	CA8	0.0708077	0.0301061	0.0287662	1.60204e-06	9.4419e-06	59	67	67	aberrant_processed_transcript	Brain: DLPFC (PEC) transcripts :: Homogenate :: Transcripts :: EpiXcan	0.536585	0.591276	GRCh37
21545	8	61315771	ENST00000506428	LINC01301-202	ADHD	Brain. DLPFC (PEC) transcripts	-1.72441	0.0846333	0.525027	1	ENSG00000251396	RP11-163N6.2	-0.0386413	0.0865176	0.13791	7.70667e-28	1.58832e-26	5	5	5	lincRNA	Brain: DLPFC (PEC) transcripts :: Homogenate :: Transcripts :: EpiXcan	0.523908	0.578791	GRCh37
21546	8	61325569	ENST00000530033	LINC01301-203	ADHD	Brain. DLPFC (PEC) transcripts	-1.63906	0.1012	0.555259	1	ENSG00000251396	RP11-163N6.2	-0.126021	0.00714112	0.016067	0.000353351	0.00158759	1	1	1	lincRNA	Brain: DLPFC (PEC) transcripts :: Homogenate :: Transcripts :: EpiXcan	0.555128	0.612807	GRCh37
21547	8	61429416	ENST00000262646	RAB2A-201	ADHD	Brain. DLPFC (PEC) transcripts	1.33082	0.183247	0.671116	1	ENSG00000104388	RAB2A	0.0525696	0.0283726	0.0586597	2.82875e-12	2.69147e-11	9	9	9	mRNA	Brain: DLPFC (PEC) transcripts :: Homogenate :: Transcripts :: EpiXcan	0.671632	0.724015	GRCh37
21548	8	61429783	ENST00000466595	RAB2A-205	ADHD	Brain. DLPFC (PEC) transcripts	-1.10547	0.268955	0.750686	1	ENSG00000104388	RAB2A	-0.0753056	0.00989999	0.0296001	1.08322e-06	6.48911e-06	5	5	5	NMD_transcript_variant	Brain: DLPFC (PEC) transcripts :: Homogenate :: Transcripts :: EpiXcan	0.750072	0.793598	GRCh37
21549	8	61496603	ENST00000530071	RAB2A-209	ADHD	Brain. DLPFC (PEC) transcripts	-0.0248431	0.98018	0.994641	1	ENSG00000104388	RAB2A	-0.00139788	0.00723562	0.01542	0.000475634	0.00209984	5	7	7	processed_transcript	Brain: DLPFC (PEC) transcripts :: Homogenate :: Transcripts :: EpiXcan	0.994589	0.996745	GRCh37
21550	8	61591337	ENST00000423902	CHD7-201	ADHD	Brain. DLPFC (PEC) transcripts	-0.419567	0.674802	0.928104	1	ENSG00000171316	CHD7	-0.0148554	0.0421471	0.0243648	1.03092e-05	5.56888e-05	39	40	40	mRNA	Brain: DLPFC (PEC) transcripts :: Homogenate :: Transcripts :: EpiXcan	0.929223	0.943721	GRCh37
21551	8	62200514	ENST00000519846	CLVS1-205	ADHD	Brain. DLPFC (PEC) transcripts	0.999232	0.317682	0.785816	1	ENSG00000177182	CLVS1	0.0272988	0.0515705	0.0307668	6.83729e-07	4.18306e-06	60	63	63	mRNA	Brain: DLPFC (PEC) transcripts :: Homogenate :: Transcripts :: EpiXcan	0.784528	0.822587	GRCh37
21552	8	62429572	ENST00000521909	ASPH-219	ADHD	Brain. DLPFC (PEC) transcripts	-0.254625	0.799013	0.959111	1	ENSG00000198363	ASPH	-0.00787649	0.034049	0.0456397	1.00268e-09	7.89674e-09	14	14	14	aberrant_processed_transcript	Brain: DLPFC (PEC) transcripts :: Homogenate :: Transcripts :: EpiXcan	0.960981	0.967689	GRCh37
21553	8	62537095	ENST00000356457	ASPH-201	ADHD	Brain. DLPFC (PEC) transcripts	-1.22787	0.219497	0.709669	1	ENSG00000198363	ASPH	-0.0414381	0.0369372	0.040822	6.50669e-09	4.80256e-08	31	34	34	mRNA	Brain: DLPFC (PEC) transcripts :: Homogenate :: Transcripts :: EpiXcan	0.710461	0.758445	GRCh37
21554	8	62537098	ENST00000518068	ASPH-211	ADHD	Brain. DLPFC (PEC) transcripts	0.0568811	0.95464	0.988829	1	ENSG00000198363	ASPH	0.001053	0.150536	0.217816	5.44274e-46	2.13566e-44	22	22	22	mRNA	Brain: DLPFC (PEC) transcripts :: Homogenate :: Transcripts :: EpiXcan	0.988509	0.99327	GRCh37
21555	8	62538469	ENST00000522835	ASPH-225	ADHD	Brain. DLPFC (PEC) transcripts	-0.00194662	0.998447	0.999315	1	ENSG00000198363	ASPH	-0.000138172	0.0501215	0.0913269	2.15808e-18	2.94302e-17	16	16	16	mRNA	Brain: DLPFC (PEC) transcripts :: Homogenate :: Transcripts :: EpiXcan	0.999412	0.999808	GRCh37
21556	8	62538700	ENST00000519678	ASPH-216	ADHD	Brain. DLPFC (PEC) transcripts	0.632343	0.527163	0.887055	1	ENSG00000198363	ASPH	0.0579046	0.00397164	0.0117577	0.00227525	0.00920458	6	6	6	processed_transcript	Brain: DLPFC (PEC) transcripts :: Homogenate :: Transcripts :: EpiXcan	0.889266	0.907916	GRCh37
21557	8	62550528	ENST00000518306	ASPH-212	ADHD	Brain. DLPFC (PEC) transcripts	-0.523549	0.600592	0.909858	1	ENSG00000198363	ASPH	-0.0249992	0.0188604	0.0365069	6.08861e-08	4.12563e-07	15	15	15	mRNA	Brain: DLPFC (PEC) transcripts :: Homogenate :: Transcripts :: EpiXcan	0.912595	0.927619	GRCh37
21558	8	62574224	ENST00000517856	ASPH-208	ADHD	Brain. DLPFC (PEC) transcripts	-0.134676	0.892868	0.977238	1	ENSG00000198363	ASPH	-0.00737645	0.0221628	0.0288999	1.40142e-06	8.31216e-06	27	28	28	mRNA	Brain: DLPFC (PEC) transcripts :: Homogenate :: Transcripts :: EpiXcan	0.977415	0.984042	GRCh37
21559	8	62587818	ENST00000379449	ASPH-202	ADHD	Brain. DLPFC (PEC) transcripts	-1.59026	0.111776	0.573133	1	ENSG00000198363	ASPH	-0.0545593	0.0367224	0.0160379	0.00034887	0.00156849	40	43	43	mRNA	Brain: DLPFC (PEC) transcripts :: Homogenate :: Transcripts :: EpiXcan	0.572833	0.630504	GRCh37
21560	8	62596112	ENST00000522036	ASPH-220	ADHD	Brain. DLPFC (PEC) transcripts	-0.391561	0.695382	0.933506	1	ENSG00000198363	ASPH	-0.0203605	0.02219	0.0301441	8.31877e-07	5.04415e-06	27	29	29	aberrant_processed_transcript	Brain: DLPFC (PEC) transcripts :: Homogenate :: Transcripts :: EpiXcan	0.934796	0.948187	GRCh37
21561	8	63927638	ENST00000518466	GGH-203	ADHD	Brain. DLPFC (PEC) transcripts	-0.176747	0.859707	0.971909	1	ENSG00000137563	GGH	-0.0113166	0.0100864	0.0217605	2.95591e-05	0.000151412	7	9	9	processed_transcript	Brain: DLPFC (PEC) transcripts :: Homogenate :: Transcripts :: EpiXcan	0.971484	0.978867	GRCh37
21562	8	63927644	ENST00000260118	GGH-201	ADHD	Brain. DLPFC (PEC) transcripts	0.0774772	0.938244	0.985258	1	ENSG00000137563	GGH	0.00174835	0.151938	0.205694	9.25895e-43	3.2425e-41	56	59	59	mRNA	Brain: DLPFC (PEC) transcripts :: Homogenate :: Transcripts :: EpiXcan	0.98418	0.990937	GRCh37
21563	8	63927988	ENST00000522852	GGH-206	ADHD	Brain. DLPFC (PEC) transcripts	0.481727	0.63	0.916535	1	ENSG00000137563	GGH	0.0670675	0.00268517	0.0173401	0.00020131	0.000932567	1	1	1	aberrant_processed_transcript	Brain: DLPFC (PEC) transcripts :: Homogenate :: Transcripts :: EpiXcan	0.918641	0.934126	GRCh37
21564	8	63972342	ENST00000260116	TTPA-201	ADHD	Brain. DLPFC (PEC) transcripts	-1.14437	0.252472	0.740394	1	ENSG00000137561	TTPA	-0.0687297	0.011777	0.0274845	2.7566e-06	1.58205e-05	16	17	17	mRNA	Brain: DLPFC (PEC) transcripts :: Homogenate :: Transcripts :: EpiXcan	0.739324	0.784252	GRCh37
21565	8	64080284	ENST00000603538	YTHDF3-AS1-201	ADHD	Brain. DLPFC (PEC) transcripts	1.04792	0.294676	0.770612	1	ENSG00000270673	YTHDF3-AS1	0.0726082	0.0101245	0.0264798	4.13758e-06	2.33232e-05	2	2	2	lincRNA	Brain: DLPFC (PEC) transcripts :: Homogenate :: Transcripts :: EpiXcan	0.768484	0.81007	GRCh37
21566	8	65290517	ENST00000519741	MIR124-2HG-201	ADHD	Brain. DLPFC (PEC) transcripts	-0.0159288	0.987291	0.997552	1	ENSG00000254377	LINC00966	-0.00195293	0.0186411	0.0229848	1.77052e-05	9.30979e-05	19	19	19	lincRNA	Brain: DLPFC (PEC) transcripts :: Homogenate :: Transcripts :: EpiXcan	0.997671	0.998201	GRCh37
21567	8	65508692	ENST00000310193	CYP7B1-201	ADHD	Brain. DLPFC (PEC) transcripts	0.973771	0.33017	0.795121	1	ENSG00000172817	CYP7B1	0.0308886	0.0462383	0.0364301	5.53457e-08	3.7657e-07	56	64	64	mRNA	Brain: DLPFC (PEC) transcripts :: Homogenate :: Transcripts :: EpiXcan	0.794618	0.82903	GRCh37
21568	8	66439243	ENST00000520902	LINC01299-201	ADHD	Brain. DLPFC (PEC) transcripts	0.961716	0.336192	0.799549	1	ENSG00000254081	CTD-3025N20.2	0.0100537	0.361383	0.455409	1.1896e-116	2.52758e-114	20	22	22	lincRNA	Brain: DLPFC (PEC) transcripts :: Homogenate :: Transcripts :: EpiXcan	0.799228	0.831937	GRCh37
21569	8	66504085	ENST00000606963	AC100814.1-201	ADHD	Brain. DLPFC (PEC) transcripts	2.19525	0.028146	0.351458	1	ENSG00000272010	CTD-3025N20.3	0.024837	0.342792	0.421192	1.39602e-104	2.29905e-102	31	31	31	lincRNA	Brain: DLPFC (PEC) transcripts :: Homogenate :: Transcripts :: EpiXcan	0.356385	0.396354	GRCh37
21570	8	66514694	ENST00000276569	ARMC1-201	ADHD	Brain. DLPFC (PEC) transcripts	-1.93147	0.0534254	0.447496	1	ENSG00000104442	ARMC1	-0.0802714	0.025756	0.0432769	3.10664e-09	2.35438e-08	33	33	33	mRNA	Brain: DLPFC (PEC) transcripts :: Homogenate :: Transcripts :: EpiXcan	0.450386	0.499359	GRCh37
21571	8	66556974	ENST00000262146	MTFR1-201	ADHD	Brain. DLPFC (PEC) transcripts	2.09823	0.0358851	0.387098	1	ENSG00000066855	MTFR1	0.288455	0.00228592	0.014854	0.000577265	0.0025184	2	2	2	mRNA	Brain: DLPFC (PEC) transcripts :: Homogenate :: Transcripts :: EpiXcan	0.391226	0.436208	GRCh37
21572	8	66619456	ENST00000518352	MTFR1-205	ADHD	Brain. DLPFC (PEC) transcripts	1.87115	0.0613237	0.468367	1	ENSG00000066855	MTFR1	0.121468	0.0102811	0.0121902	0.00183186	0.0075002	8	11	11	aberrant_processed_transcript	Brain: DLPFC (PEC) transcripts :: Homogenate :: Transcripts :: EpiXcan	0.470706	0.523121	GRCh37
21573	8	67344721	ENST00000396623	ADHFE1-203	ADHD	Brain. DLPFC (PEC) transcripts	0.590034	0.555168	0.895584	1	ENSG00000147576	ADHFE1	0.014682	0.0927031	0.126562	1.83475e-25	3.45948e-24	32	44	44	mRNA	Brain: DLPFC (PEC) transcripts :: Homogenate :: Transcripts :: EpiXcan	0.89805	0.915963	GRCh37
21574	8	67344734	ENST00000276576	ADHFE1-201	ADHD	Brain. DLPFC (PEC) transcripts	-0.519795	0.603207	0.910522	1	ENSG00000147576	ADHFE1	-0.0290649	0.0153709	0.0296607	1.08088e-06	6.47556e-06	7	9	9	NMD_transcript_variant	Brain: DLPFC (PEC) transcripts :: Homogenate :: Transcripts :: EpiXcan	0.913305	0.928127	GRCh37
21575	8	67351503	ENST00000518781	ADHFE1-217	ADHD	Brain. DLPFC (PEC) transcripts	1.78813	0.0737556	0.498453	1	ENSG00000147576	ADHFE1	0.126134	0.00867479	0.0175868	0.000179664	0.00083702	7	7	7	processed_transcript	Brain: DLPFC (PEC) transcripts :: Homogenate :: Transcripts :: EpiXcan	0.499132	0.554768	GRCh37
21576	8	67366332	ENST00000480040	ADHFE1-215	ADHD	Brain. DLPFC (PEC) transcripts	-1.74836	0.0804015	0.514178	1	ENSG00000147576	ADHFE1	-0.0819571	0.0223895	0.0239951	1.18467e-05	6.3587e-05	26	30	30	processed_transcript	Brain: DLPFC (PEC) transcripts :: Homogenate :: Transcripts :: EpiXcan	0.514412	0.569564	GRCh37
21577	8	67372238	ENST00000482608	C8orf46-206	ADHD	Brain. DLPFC (PEC) transcripts	-1.06315	0.287712	0.765443	1	ENSG00000169085	C8orf46	-0.0503763	0.0189487	0.0371935	3.84253e-08	2.65356e-07	9	10	10	processed_transcript	Brain: DLPFC (PEC) transcripts :: Homogenate :: Transcripts :: EpiXcan	0.763827	0.806091	GRCh37
21578	8	67372539	ENST00000519702	C8orf46-212	ADHD	Brain. DLPFC (PEC) transcripts	-1.00981	0.312589	0.781866	1	ENSG00000169085	C8orf46	-0.0689512	0.00925525	0.0298149	9.69119e-07	5.83758e-06	6	6	6	processed_transcript	Brain: DLPFC (PEC) transcripts :: Homogenate :: Transcripts :: EpiXcan	0.780602	0.819894	GRCh37
21579	8	67383676	ENST00000498712	C8orf46-211	ADHD	Brain. DLPFC (PEC) transcripts	0.77245	0.439848	0.850376	1	ENSG00000169085	C8orf46	0.0385136	0.0228976	0.0242386	1.04373e-05	5.63362e-05	22	27	27	processed_transcript	Brain: DLPFC (PEC) transcripts :: Homogenate :: Transcripts :: EpiXcan	0.851169	0.878505	GRCh37
21580	8	67405797	ENST00000450307	C8orf46-202	ADHD	Brain. DLPFC (PEC) transcripts	-2.067	0.0387341	0.397862	1	ENSG00000169085	C8orf46	-0.131317	0.0136331	0.0305773	7.37527e-07	4.50008e-06	9	11	11	NMD_transcript_variant	Brain: DLPFC (PEC) transcripts :: Homogenate :: Transcripts :: EpiXcan	0.402704	0.446992	GRCh37
21581	8	67579850	ENST00000521113	C8orf44-204	ADHD	Brain. DLPFC (PEC) transcripts	1.34521	0.178558	0.666531	1	ENSG00000213865	C8orf44	0.0946127	0.0124905	0.0197311	7.35548e-05	0.000359382	9	9	9	processed_transcript	Brain: DLPFC (PEC) transcripts :: Homogenate :: Transcripts :: EpiXcan	0.668048	0.719094	GRCh37
21582	8	67579853	ENST00000519561	C8orf44-203	ADHD	Brain. DLPFC (PEC) transcripts	-0.117443	0.906509	0.979502	1	ENSG00000213865	C8orf44	-0.0119828	0.00557863	0.0148046	0.000580435	0.00253161	2	2	2	mRNA	Brain: DLPFC (PEC) transcripts :: Homogenate :: Transcripts :: EpiXcan	0.979479	0.98623	GRCh37
21583	8	68864353	ENST00000288368	PREX2-201	ADHD	Brain. DLPFC (PEC) transcripts	-0.397192	0.691226	0.93286	1	ENSG00000046889	PREX2	-0.0067173	0.041095	0.0457179	1.193e-09	9.34087e-09	38	43	43	mRNA	Brain: DLPFC (PEC) transcripts :: Homogenate :: Transcripts :: EpiXcan	0.93417	0.94745	GRCh37
21584	8	69243460	ENST00000348340	C8orf34-203	ADHD	Brain. DLPFC (PEC) transcripts	2.06476	0.0389456	0.398717	1	ENSG00000165084	C8orf34	0.0452388	0.111709	0.128535	7.38501e-26	1.41536e-24	88	93	93	mRNA	Brain: DLPFC (PEC) transcripts :: Homogenate :: Transcripts :: EpiXcan	0.403547	0.448075	GRCh37
21585	8	70579282	ENST00000260126	SLCO5A1-201	ADHD	Brain. DLPFC (PEC) transcripts	0.471416	0.637344	0.918928	1	ENSG00000137571	SLCO5A1	0.00835219	0.137287	0.217491	3.32486e-46	1.3157e-44	18	18	18	mRNA	Brain: DLPFC (PEC) transcripts :: Homogenate :: Transcripts :: EpiXcan	0.920963	0.935838	GRCh37
21586	8	71185604	ENST00000519620	BTF3P12-201	ADHD	Brain. DLPFC (PEC) transcripts	1.5197	0.128586	0.603155	1	ENSG00000213003	BTF3P12	0.105004	0.00946571	0.013093	0.00128522	0.0053698	18	21	21	processed_pseudogene	Brain: DLPFC (PEC) transcripts :: Homogenate :: Transcripts :: EpiXcan	0.601203	0.656926	GRCh37
21587	8	71485677	ENST00000262213	TRAM1-201	ADHD	Brain. DLPFC (PEC) transcripts	-1.21226	0.225412	0.715392	1	ENSG00000067167	TRAM1	-0.0569788	0.0205123	0.0423843	5.09424e-09	3.79353e-08	17	18	18	mRNA	Brain: DLPFC (PEC) transcripts :: Homogenate :: Transcripts :: EpiXcan	0.716207	0.762662	GRCh37
21588	8	71547553	ENST00000522447	LACTB2-203	ADHD	Brain. DLPFC (PEC) transcripts	-0.790182	0.429421	0.845274	1	ENSG00000147592	LACTB2	-0.0233639	0.05231	0.0593125	3.37824e-12	3.1961e-11	42	43	43	mRNA	Brain: DLPFC (PEC) transcripts :: Homogenate :: Transcripts :: EpiXcan	0.845758	0.874538	GRCh37
21589	8	71549491	ENST00000276590	LACTB2-201	ADHD	Brain. DLPFC (PEC) transcripts	0.222859	0.823645	0.964576	1	ENSG00000147592	LACTB2	0.00620562	0.0549036	0.0573679	7.91349e-12	7.29522e-11	35	37	37	mRNA	Brain: DLPFC (PEC) transcripts :: Homogenate :: Transcripts :: EpiXcan	0.965808	0.97244	GRCh37
21590	8	71581600	ENST00000408926	XKR9-201	ADHD	Brain. DLPFC (PEC) transcripts	-1.0254	0.305176	0.778432	1	ENSG00000221947	XKR9	-0.0118112	0.327007	0.397256	7.14556e-96	9.66571e-94	11	12	12	mRNA	Brain: DLPFC (PEC) transcripts :: Homogenate :: Transcripts :: EpiXcan	0.777041	0.816096	GRCh37
21591	8	71581633	ENST00000520030	XKR9-203	ADHD	Brain. DLPFC (PEC) transcripts	1.09517	0.273444	0.753754	1	ENSG00000221947	XKR9	0.0161403	0.200868	0.254274	5.48611e-55	2.77282e-53	23	24	24	mRNA	Brain: DLPFC (PEC) transcripts :: Homogenate :: Transcripts :: EpiXcan	0.75234	0.796353	GRCh37
21592	8	71581643	ENST00000520273	XKR9-205	ADHD	Brain. DLPFC (PEC) transcripts	-0.931844	0.351417	0.807739	1	ENSG00000221947	XKR9	-0.0263666	0.0547796	0.0909286	1.15724e-18	1.59832e-17	10	13	13	processed_transcript	Brain: DLPFC (PEC) transcripts :: Homogenate :: Transcripts :: EpiXcan	0.808674	0.839458	GRCh37
21593	8	71582808	ENST00000519350	XKR9-202	ADHD	Brain. DLPFC (PEC) transcripts	1.11426	0.265169	0.74873	1	ENSG00000221947	XKR9	0.0134293	0.300289	0.357289	1.21577e-83	1.25546e-81	22	25	25	mRNA	Brain: DLPFC (PEC) transcripts :: Homogenate :: Transcripts :: EpiXcan	0.748767	0.791493	GRCh37
21594	8	72756338	ENST00000457356	MSC-AS1-201	ADHD	Brain. DLPFC (PEC) transcripts	-1.02131	0.307109	0.779423	1	ENSG00000235531	RP11-383H13.1	-0.0297029	0.0609891	0.0972269	1.61229e-19	2.32315e-18	43	45	45	processed_transcript	Brain: DLPFC (PEC) transcripts :: Homogenate :: Transcripts :: EpiXcan	0.778086	0.817146	GRCh37
21595	8	72753784	ENST00000325509	MSC-201	ADHD	Brain. DLPFC (PEC) transcripts	-1.17796	0.238811	0.729243	1	ENSG00000178860	MSC	-0.0566559	0.0202043	0.0533766	3.9778e-11	3.49571e-10	12	13	13	mRNA	Brain: DLPFC (PEC) transcripts :: Homogenate :: Transcripts :: EpiXcan	0.727354	0.774176	GRCh37
21596	8	72933486	ENST00000262209	TRPA1-201	ADHD	Brain. DLPFC (PEC) transcripts	0.784291	0.432869	0.846509	1	ENSG00000104321	TRPA1	0.0214812	0.0512681	0.0633939	4.00139e-13	4.02369e-12	37	41	41	mRNA	Brain: DLPFC (PEC) transcripts :: Homogenate :: Transcripts :: EpiXcan	0.846895	0.875756	GRCh37
21597	8	73859385	ENST00000564832	AC022893.2-201	ADHD	Brain. DLPFC (PEC) transcripts	-0.454618	0.649384	0.922626	1	ENSG00000260838	RP11-531A24.3	-0.027267	0.0110567	0.0212813	3.94527e-05	0.000199074	15	16	16	lincRNA	Brain: DLPFC (PEC) transcripts :: Homogenate :: Transcripts :: EpiXcan	0.92439	0.938603	GRCh37
21598	8	73921099	ENST00000276603	TERF1-202	ADHD	Brain. DLPFC (PEC) transcripts	0.247239	0.804723	0.960203	1	ENSG00000147601	TERF1	0.0218307	0.00604024	0.0168168	0.000237956	0.00109171	5	6	6	mRNA	Brain: DLPFC (PEC) transcripts :: Homogenate :: Transcripts :: EpiXcan	0.961505	0.968905	GRCh37
21599	8	73921099	ENST00000276602	TERF1-201	ADHD	Brain. DLPFC (PEC) transcripts	0.0684572	0.945422	0.986738	1	ENSG00000147601	TERF1	0.00148294	0.0424431	0.0375036	3.40569e-08	2.36202e-07	79	87	87	mRNA	Brain: DLPFC (PEC) transcripts :: Homogenate :: Transcripts :: EpiXcan	0.985708	0.991858	GRCh37
21600	8	73921143	ENST00000518695	TERF1-204	ADHD	Brain. DLPFC (PEC) transcripts	-0.0496112	0.960432	0.989917	1	ENSG00000147601	TERF1	-0.00247306	0.0228034	0.0464756	7.89787e-10	6.27024e-09	10	11	11	aberrant_processed_transcript	Brain: DLPFC (PEC) transcripts :: Homogenate :: Transcripts :: EpiXcan	0.989851	0.994052	GRCh37
21601	8	73964413	ENST00000517664	AC022893.1-201	ADHD	Brain. DLPFC (PEC) transcripts	-1.66669	0.0955757	0.545059	1	ENSG00000253636	RP11-531A24.5	-0.102647	0.0117326	0.0294602	1.17826e-06	7.03468e-06	4	4	4	transcript	Brain: DLPFC (PEC) transcripts :: Homogenate :: Transcripts :: EpiXcan	0.54428	0.601307	GRCh37
21602	8	74189599	ENST00000521579	FAM213AP2-201	ADHD	Brain. DLPFC (PEC) transcripts	0.344892	0.730175	0.941846	1	ENSG00000254213	RP11-434I12.5	0.00822483	0.0469835	0.0452083	1.32185e-09	1.0315e-08	61	69	69	processed_pseudogene	Brain: DLPFC (PEC) transcripts :: Homogenate :: Transcripts :: EpiXcan	0.944426	0.954712	GRCh37
21603	8	74202519	ENST00000396467	RPL7-204	ADHD	Brain. DLPFC (PEC) transcripts	-0.666975	0.504788	0.877259	1	ENSG00000147604	RPL7	-0.060639	0.00590838	0.0102547	0.00398175	0.015568	5	5	5	mRNA	Brain: DLPFC (PEC) transcripts :: Homogenate :: Transcripts :: EpiXcan	0.879039	0.90119	GRCh37
21604	8	74203277	ENST00000396465	RPL7-202	ADHD	Brain. DLPFC (PEC) transcripts	0.640848	0.521621	0.884729	1	ENSG00000147604	RPL7	0.0825887	0.00352211	0.016493	0.000301192	0.00136354	2	2	2	mRNA	Brain: DLPFC (PEC) transcripts :: Homogenate :: Transcripts :: EpiXcan	0.886889	0.906091	GRCh37
21605	8	74206847	ENST00000240285	RDH10-201	ADHD	Brain. DLPFC (PEC) transcripts	-0.281259	0.778512	0.955151	1	ENSG00000121039	RDH10	-0.00650859	0.0480241	0.0532995	4.6582e-11	4.07385e-10	33	35	35	mRNA	Brain: DLPFC (PEC) transcripts :: Homogenate :: Transcripts :: EpiXcan	0.958117	0.963725	GRCh37
21606	8	74234075	ENST00000521013	RDH10-204	ADHD	Brain. DLPFC (PEC) transcripts	-1.38455	0.16619	0.650822	1	ENSG00000121039	RDH10	-0.0301056	0.0892213	0.115761	2.76458e-23	4.71773e-22	35	35	35	aberrant_processed_transcript	Brain: DLPFC (PEC) transcripts :: Homogenate :: Transcripts :: EpiXcan	0.650341	0.704841	GRCh37
21607	8	74332604	ENST00000522695	STAU2-220	ADHD	Brain. DLPFC (PEC) transcripts	-1.56817	0.116842	0.58377	1	ENSG00000040341	STAU2	-0.0985105	0.0110898	0.0176194	0.000185631	0.00086341	14	14	14	mRNA	Brain: DLPFC (PEC) transcripts :: Homogenate :: Transcripts :: EpiXcan	0.582622	0.638495	GRCh37
21608	8	74461839	ENST00000355780	STAU2-201	ADHD	Brain. DLPFC (PEC) transcripts	2.70208	0.00689081	0.188305	1	ENSG00000040341	STAU2	0.0753569	0.0542601	0.031297	5.36815e-07	3.32186e-06	38	51	51	mRNA	Brain: DLPFC (PEC) transcripts :: Homogenate :: Transcripts :: EpiXcan	0.190956	0.221507	GRCh37
21609	8	74464131	ENST00000518981	STAU2-205	ADHD	Brain. DLPFC (PEC) transcripts	0.649059	0.5163	0.882775	1	ENSG00000040341	STAU2	0.104325	0.00163426	0.0150321	0.000555581	0.00242967	1	1	1	NMD_transcript_variant	Brain: DLPFC (PEC) transcripts :: Homogenate :: Transcripts :: EpiXcan	0.884794	0.904819	GRCh37
21610	8	74565893	ENST00000521419	STAU2-212	ADHD	Brain. DLPFC (PEC) transcripts	-1.88622	0.0592652	0.463708	1	ENSG00000040341	STAU2	-0.0705611	0.0250463	0.016903	0.000235015	0.00107915	46	49	49	mRNA	Brain: DLPFC (PEC) transcripts :: Homogenate :: Transcripts :: EpiXcan	0.466569	0.517886	GRCh37
21611	8	74585465	ENST00000521736	STAU2-216	ADHD	Brain. DLPFC (PEC) transcripts	-0.658059	0.5105	0.880398	1	ENSG00000040341	STAU2	-39.5943	1.14302e-08	0.0136157	0.00102369	0.00433327	1	3	3	mRNA	Brain: DLPFC (PEC) transcripts :: Homogenate :: Transcripts :: EpiXcan	0.88203	0.903045	GRCh37
21612	8	74698455	ENST00000517608	UBE2W-203	ADHD	Brain. DLPFC (PEC) transcripts	-0.113038	0.910001	0.980021	1	ENSG00000104343	UBE2W	0.00652494	0.0145545	0.0261364	4.47151e-06	2.51081e-05	43	46	46	mRNA	Brain: DLPFC (PEC) transcripts :: Homogenate :: Transcripts :: EpiXcan	0.979956	0.986851	GRCh37
21613	8	74704598	ENST00000419880	UBE2W-201	ADHD	Brain. DLPFC (PEC) transcripts	3.11077	0.001866	0.0975804	1	ENSG00000104343	UBE2W	0.229521	0.00877902	0.0134072	0.00106801	0.00450989	5	5	5	mRNA	Brain: DLPFC (PEC) transcripts :: Homogenate :: Transcripts :: EpiXcan	0.100013	0.11708	GRCh37
21614	8	74851404	ENST00000602840	ELOC-209	ADHD	Brain. DLPFC (PEC) transcripts	2.94335	0.00324678	0.130605	1	ENSG00000154582	TCEB1	0.141727	0.017084	0.0296011	1.06643e-06	6.39373e-06	7	7	7	mRNA	Brain: DLPFC (PEC) transcripts :: Homogenate :: Transcripts :: EpiXcan	0.136195	0.155284	GRCh37
21615	8	74857354	ENST00000518127	ELOC-202	ADHD	Brain. DLPFC (PEC) transcripts	-2.95181	0.0031592	0.128885	1	ENSG00000154582	TCEB1	-0.171439	0.011814	0.0314116	4.80966e-07	2.99046e-06	2	2	2	mRNA	Brain: DLPFC (PEC) transcripts :: Homogenate :: Transcripts :: EpiXcan	0.13401	0.153696	GRCh37
21616	8	74888442	ENST00000517439	TMEM70-203	ADHD	Brain. DLPFC (PEC) transcripts	-1.25015	0.211243	0.702589	1	ENSG00000175606	TMEM70	-0.059013	0.0200929	0.0454321	1.28064e-09	1.00067e-08	23	24	24	mRNA	Brain: DLPFC (PEC) transcripts :: Homogenate :: Transcripts :: EpiXcan	0.702541	0.751411	GRCh37
21617	8	74888444	ENST00000312184	TMEM70-201	ADHD	Brain. DLPFC (PEC) transcripts	-0.874979	0.381585	0.821471	1	ENSG00000175606	TMEM70	-0.0401389	0.0215293	0.0558023	1.48792e-11	1.34495e-10	6	7	7	mRNA	Brain: DLPFC (PEC) transcripts :: Homogenate :: Transcripts :: EpiXcan	0.821439	0.85436	GRCh37
21618	8	74903587	ENST00000284818	LY96-201	ADHD	Brain. DLPFC (PEC) transcripts	0.584161	0.559112	0.897092	1	ENSG00000154589	LY96	0.0162979	0.0164787	0.031351	4.59373e-07	2.86122e-06	20	21	21	mRNA	Brain: DLPFC (PEC) transcripts :: Homogenate :: Transcripts :: EpiXcan	0.899514	0.917191	GRCh37
21619	8	74903661	ENST00000518893	LY96-202	ADHD	Brain. DLPFC (PEC) transcripts	1.83847	0.0659928	0.483583	1	ENSG00000154589	LY96	0.137626	0.0113666	0.0156235	0.000430286	0.0019126	24	29	29	mRNA	Brain: DLPFC (PEC) transcripts :: Homogenate :: Transcripts :: EpiXcan	0.486646	0.536772	GRCh37
21620	8	75146935	ENST00000342232	JPH1-201	ADHD	Brain. DLPFC (PEC) transcripts	-0.362743	0.716797	0.938426	1	ENSG00000104369	JPH1	-0.0215189	0.0111481	0.0223244	2.31861e-05	0.00012022	10	13	13	mRNA	Brain: DLPFC (PEC) transcripts :: Homogenate :: Transcripts :: EpiXcan	0.939659	0.952102	GRCh37
21621	8	75262679	ENST00000524366	GDAP1-208	ADHD	Brain. DLPFC (PEC) transcripts	0.297958	0.765735	0.951661	1	ENSG00000104381	GDAP1	0.0208501	0.00896106	0.0336738	1.73809e-07	1.1295e-06	2	2	2	processed_transcript	Brain: DLPFC (PEC) transcripts :: Homogenate :: Transcripts :: EpiXcan	0.95512	0.961546	GRCh37
21622	8	75259992	ENST00000521872	AC103952.1-201	ADHD	Brain. DLPFC (PEC) transcripts	-0.140383	0.888358	0.976965	1	ENSG00000253596	CTD-2320G14.2	-0.00275509	0.107921	0.146837	9.33726e-30	2.07341e-28	16	19	19	transcript	Brain: DLPFC (PEC) transcripts :: Homogenate :: Transcripts :: EpiXcan	0.977212	0.983344	GRCh37
21623	8	75515479	ENST00000517662	AC115837.1-201	ADHD	Brain. DLPFC (PEC) transcripts	-0.392054	0.695018	0.933506	1	ENSG00000253341	RP11-730G20.2	-0.0222767	0.0161297	0.0152902	0.000500828	0.00220403	18	19	19	processed_pseudogene	Brain: DLPFC (PEC) transcripts :: Homogenate :: Transcripts :: EpiXcan	0.934796	0.948109	GRCh37
21624	8	75736772	ENST00000260113	PI15-201	ADHD	Brain. DLPFC (PEC) transcripts	-0.656743	0.511346	0.881016	1	ENSG00000137558	PI15	-0.0134493	0.124064	0.115826	3.16684e-23	5.38965e-22	74	81	81	mRNA	Brain: DLPFC (PEC) transcripts :: Homogenate :: Transcripts :: EpiXcan	0.882565	0.903543	GRCh37
21625	8	75896750	ENST00000262207	CRISPLD1-201	ADHD	Brain. DLPFC (PEC) transcripts	0.586566	0.557495	0.896542	1	ENSG00000121005	CRISPLD1	0.0189989	0.0508866	0.0856834	2.34128e-17	3.02346e-16	12	13	13	mRNA	Brain: DLPFC (PEC) transcripts :: Homogenate :: Transcripts :: EpiXcan	0.89922	0.916565	GRCh37
21626	8	76452104	ENST00000396423	HNF4G-203	ADHD	Brain. DLPFC (PEC) transcripts	-1.32046	0.186682	0.675282	1	ENSG00000164749	HNF4G	-0.0493863	0.0287579	0.0296312	1.12824e-06	6.74835e-06	39	44	44	mRNA	Brain: DLPFC (PEC) transcripts :: Homogenate :: Transcripts :: EpiXcan	0.675202	0.727803	GRCh37
21627	8	77316233	ENST00000603284	AC067773.1-201	ADHD	Brain. DLPFC (PEC) transcripts	0.145283	0.884487	0.976109	1	ENSG00000270866	RP11-706J10.2	0.00363349	0.0152345	0.0196005	7.75151e-05	0.000378002	25	27	27	lincRNA	Brain: DLPFC (PEC) transcripts :: Homogenate :: Transcripts :: EpiXcan	0.976262	0.982551	GRCh37
21628	8	79428590	ENST00000352966	PKIA-201	ADHD	Brain. DLPFC (PEC) transcripts	0.616123	0.537814	0.889985	1	ENSG00000171033	PKIA	0.0331176	0.0266938	0.0313673	4.82371e-07	2.99877e-06	47	49	49	mRNA	Brain: DLPFC (PEC) transcripts :: Homogenate :: Transcripts :: EpiXcan	0.892783	0.910959	GRCh37
21629	8	79518187	ENST00000565862	AC068700.1-201	ADHD	Brain. DLPFC (PEC) transcripts	1.58506	0.112952	0.575753	1	ENSG00000260398	RP11-594N15.3	0.035933	0.0902906	0.135867	1.76853e-27	3.59885e-26	27	29	29	transcript	Brain: DLPFC (PEC) transcripts :: Homogenate :: Transcripts :: EpiXcan	0.575086	0.632418	GRCh37
21630	8	79578282	ENST00000263849	ZC2HC1A-201	ADHD	Brain. DLPFC (PEC) transcripts	-0.764728	0.444434	0.852581	1	ENSG00000104427	ZC2HC1A	-0.0138923	0.129493	0.17113	6.64191e-35	1.80184e-33	20	20	20	mRNA	Brain: DLPFC (PEC) transcripts :: Homogenate :: Transcripts :: EpiXcan	0.852788	0.880375	GRCh37
21631	8	79578324	ENST00000521873	ZC2HC1A-204	ADHD	Brain. DLPFC (PEC) transcripts	-0.643429	0.519946	0.88428	1	ENSG00000104427	ZC2HC1A	-0.040118	0.0127591	0.0277615	2.11445e-06	1.2292e-05	6	6	6	aberrant_processed_transcript	Brain: DLPFC (PEC) transcripts :: Homogenate :: Transcripts :: EpiXcan	0.886616	0.90575	GRCh37
21632	8	79645007	ENST00000263851	IL7-201	ADHD	Brain. DLPFC (PEC) transcripts	-0.418412	0.675646	0.928381	1	ENSG00000104432	IL7	-0.0126999	0.0691353	0.112838	7.39153e-23	1.23869e-21	10	11	11	mRNA	Brain: DLPFC (PEC) transcripts :: Homogenate :: Transcripts :: EpiXcan	0.929358	0.943878	GRCh37
21633	8	79636031	ENST00000520351	AC100854.1-201	ADHD	Brain. DLPFC (PEC) transcripts	0.185826	0.852581	0.971246	1	ENSG00000254352	RP11-578O24.2	0.00237387	0.0538693	0.0627024	7.16363e-13	7.07428e-12	30	30	30	processed_pseudogene	Brain: DLPFC (PEC) transcripts :: Homogenate :: Transcripts :: EpiXcan	0.971097	0.977746	GRCh37
21634	8	79672377	ENST00000520248	THAP12P7-201	ADHD	Brain. DLPFC (PEC) transcripts	0.452834	0.650668	0.922908	1	ENSG00000253919	PRKRIRP7	0.0197349	0.0173909	0.0288442	1.51162e-06	8.93349e-06	26	30	30	processed_pseudogene	Brain: DLPFC (PEC) transcripts :: Homogenate :: Transcripts :: EpiXcan	0.924554	0.938871	GRCh37
21635	8	80676245	ENST00000354724	HEY1-202	ADHD	Brain. DLPFC (PEC) transcripts	-1.96328	0.0496141	0.436848	1	ENSG00000164683	HEY1	-0.16533	0.00702128	0.0155118	0.000433681	0.00192662	13	14	14	mRNA	Brain: DLPFC (PEC) transcripts :: Homogenate :: Transcripts :: EpiXcan	0.440797	0.487651	GRCh37
21636	8	80680377	ENST00000607172	LINC01607-201	ADHD	Brain. DLPFC (PEC) transcripts	-0.234795	0.814368	0.962289	1	ENSG00000272138	RP11-27N21.3	-0.0189716	0.00598754	0.0155264	0.000429616	0.00190971	3	3	3	lincRNA	Brain: DLPFC (PEC) transcripts :: Homogenate :: Transcripts :: EpiXcan	0.963556	0.970781	GRCh37
21637	8	80831090	ENST00000519386	MRPS28-205	ADHD	Brain. DLPFC (PEC) transcripts	0.0565711	0.954887	0.988829	1	ENSG00000147586	MRPS28	0.00668068	0.0187105	0.0381019	2.37034e-08	1.66903e-07	3	4	4	mRNA	Brain: DLPFC (PEC) transcripts :: Homogenate :: Transcripts :: EpiXcan	0.988509	0.993301	GRCh37
21638	8	80831175	ENST00000521434	MRPS28-207	ADHD	Brain. DLPFC (PEC) transcripts	1.16648	0.243419	0.733554	1	ENSG00000147586	MRPS28	0.0459229	0.0348346	0.0289025	1.20886e-06	7.21108e-06	27	32	32	mRNA	Brain: DLPFC (PEC) transcripts :: Homogenate :: Transcripts :: EpiXcan	0.732282	0.777434	GRCh37
21639	8	80947103	ENST00000379096	TPD52-201	ADHD	Brain. DLPFC (PEC) transcripts	1.36228	0.17311	0.659719	1	ENSG00000076554	TPD52	0.107412	0.00419021	0.0154946	0.00045861	0.00203025	9	9	9	mRNA	Brain: DLPFC (PEC) transcripts :: Homogenate :: Transcripts :: EpiXcan	0.660675	0.712566	GRCh37
21640	8	80948335	ENST00000518937	TPD52-209	ADHD	Brain. DLPFC (PEC) transcripts	0.909669	0.362997	0.813843	1	ENSG00000076554	TPD52	0.0305249	0.037274	0.0305653	7.23839e-07	4.4196e-06	54	61	61	mRNA	Brain: DLPFC (PEC) transcripts :: Homogenate :: Transcripts :: EpiXcan	0.814256	0.845313	GRCh37
21641	8	80949542	ENST00000519303	TPD52-211	ADHD	Brain. DLPFC (PEC) transcripts	0.521533	0.601995	0.910399	1	ENSG00000076554	TPD52	0.0263136	0.0203751	0.0195022	8.02111e-05	0.00039044	30	34	34	mRNA	Brain: DLPFC (PEC) transcripts :: Homogenate :: Transcripts :: EpiXcan	0.91322	0.927933	GRCh37
21642	8	80950101	ENST00000523319	TPD52-223	ADHD	Brain. DLPFC (PEC) transcripts	1.58271	0.113487	0.576604	1	ENSG00000076554	TPD52	0.115471	0.00779808	0.0252494	6.55164e-06	3.61401e-05	2	2	2	aberrant_processed_transcript	Brain: DLPFC (PEC) transcripts :: Homogenate :: Transcripts :: EpiXcan	0.575876	0.633432	GRCh37
21643	8	80956405	ENST00000523753	TPD52-226	ADHD	Brain. DLPFC (PEC) transcripts	-0.172935	0.862703	0.972065	1	ENSG00000076554	TPD52	-0.00309497	0.0192554	0.0182674	0.000138211	0.000653204	40	48	48	NMD_transcript_variant	Brain: DLPFC (PEC) transcripts :: Homogenate :: Transcripts :: EpiXcan	0.971484	0.979261	GRCh37
21644	8	80963713	ENST00000522364	TPD52-221	ADHD	Brain. DLPFC (PEC) transcripts	-0.384536	0.700581	0.93474	1	ENSG00000076554	TPD52	-0.0418617	0.00465029	0.0121722	0.00179152	0.00734355	7	7	7	aberrant_processed_transcript	Brain: DLPFC (PEC) transcripts :: Homogenate :: Transcripts :: EpiXcan	0.93582	0.949029	GRCh37
21645	8	81397854	ENST00000379091	ZBTB10-201	ADHD	Brain. DLPFC (PEC) transcripts	1.99932	0.0455735	0.422148	1	ENSG00000205189	ZBTB10	0.228004	0.00446388	0.0118984	0.00211391	0.00858439	7	8	8	mRNA	Brain: DLPFC (PEC) transcripts :: Homogenate :: Transcripts :: EpiXcan	0.425808	0.474016	GRCh37
21646	8	81397902	ENST00000430430	ZBTB10-203	ADHD	Brain. DLPFC (PEC) transcripts	1.01553	0.309853	0.780977	1	ENSG00000205189	ZBTB10	0.0541896	0.0133265	0.0138831	0.000917125	0.00390777	24	24	24	mRNA	Brain: DLPFC (PEC) transcripts :: Homogenate :: Transcripts :: EpiXcan	0.780009	0.818854	GRCh37
21647	8	81398448	ENST00000455036	ZBTB10-204	ADHD	Brain. DLPFC (PEC) transcripts	1.05363	0.292052	0.768459	1	ENSG00000205189	ZBTB10	0.0471157	0.0178399	0.0183065	0.000134729	0.000637767	27	30	30	mRNA	Brain: DLPFC (PEC) transcripts :: Homogenate :: Transcripts :: EpiXcan	0.766346	0.808475	GRCh37
21648	8	81447241	ENST00000523871	AC009812.3-201	ADHD	Brain. DLPFC (PEC) transcripts	-0.447605	0.654438	0.924163	1	ENSG00000254162	RP11-48B3.3	-0.0338149	0.00933877	0.0152181	0.000498172	0.00219333	14	17	17	lincRNA	Brain: DLPFC (PEC) transcripts :: Homogenate :: Transcripts :: EpiXcan	0.926001	0.939579	GRCh37
21649	8	81453535	ENST00000569134	AC009812.4-201	ADHD	Brain. DLPFC (PEC) transcripts	1.85961	0.0629403	0.473698	1	ENSG00000260317	RP11-48B3.4	0.142561	0.00883527	0.0275974	2.53554e-06	1.46134e-05	4	4	4	lincRNA	Brain: DLPFC (PEC) transcripts :: Homogenate :: Transcripts :: EpiXcan	0.476276	0.527463	GRCh37
21650	8	81724377	ENST00000520234	HMGB1P41-201	ADHD	Brain. DLPFC (PEC) transcripts	-0.273591	0.784399	0.956298	1	ENSG00000253516	HMGB1P41	-0.00972723	0.0449039	0.0769198	1.49585e-15	1.75078e-14	22	22	22	processed_pseudogene	Brain: DLPFC (PEC) transcripts :: Homogenate :: Transcripts :: EpiXcan	0.95897	0.964744	GRCh37
21651	8	81880045	ENST00000220597	PAG1-201	ADHD	Brain. DLPFC (PEC) transcripts	0.2703	0.786929	0.956966	1	ENSG00000076641	PAG1	0.00894931	0.0188255	0.0326073	2.51651e-07	1.60881e-06	14	16	16	mRNA	Brain: DLPFC (PEC) transcripts :: Homogenate :: Transcripts :: EpiXcan	0.959638	0.965199	GRCh37
21652	8	82352561	ENST00000256103	PMP2-201	ADHD	Brain. DLPFC (PEC) transcripts	0.741869	0.458167	0.858525	1	ENSG00000147588	PMP2	0.0487944	0.00963889	0.024834	8.41734e-06	4.58888e-05	3	4	4	mRNA	Brain: DLPFC (PEC) transcripts :: Homogenate :: Transcripts :: EpiXcan	0.858836	0.885607	GRCh37
21653	8	82354648	ENST00000519260	PMP2-202	ADHD	Brain. DLPFC (PEC) transcripts	0.293701	0.768986	0.953031	1	ENSG00000147588	PMP2	0.00656489	0.0960674	0.141283	4.65479e-29	1.0091e-27	43	46	46	mRNA	Brain: DLPFC (PEC) transcripts :: Homogenate :: Transcripts :: EpiXcan	0.95644	0.962258	GRCh37
21654	8	82570196	ENST00000256108	IMPA1-201	ADHD	Brain. DLPFC (PEC) transcripts	0.435212	0.663408	0.925553	1	ENSG00000133731	IMPA1	0.00965068	0.0817801	0.0933408	6.55291e-19	9.17791e-18	55	59	59	mRNA	Brain: DLPFC (PEC) transcripts :: Homogenate :: Transcripts :: EpiXcan	0.926985	0.941399	GRCh37
21655	8	82586103	ENST00000518202	IMPA1-205	ADHD	Brain. DLPFC (PEC) transcripts	-0.0943624	0.924821	0.981616	1	ENSG00000133731	IMPA1	-0.00162536	0.139508	0.197081	5.52481e-41	1.81298e-39	11	11	11	mRNA	Brain: DLPFC (PEC) transcripts :: Homogenate :: Transcripts :: EpiXcan	0.98081	0.988768	GRCh37
21656	8	82605842	ENST00000518568	SLC10A5-201	ADHD	Brain. DLPFC (PEC) transcripts	-0.716038	0.473968	0.865759	1	ENSG00000253598	SLC10A5	-0.0173357	0.0774111	0.128852	1.99381e-26	3.89706e-25	11	11	11	mRNA	Brain: DLPFC (PEC) transcripts :: Homogenate :: Transcripts :: EpiXcan	0.866563	0.891676	GRCh37
21657	8	82613569	ENST00000524305	ZFAND1-224	ADHD	Brain. DLPFC (PEC) transcripts	-0.0474728	0.962136	0.990444	1	ENSG00000104231	ZFAND1	-0.00196454	0.0544276	0.0999432	3.14349e-20	4.68253e-19	7	8	8	aberrant_processed_transcript	Brain: DLPFC (PEC) transcripts :: Homogenate :: Transcripts :: EpiXcan	0.990381	0.994312	GRCh37
21658	8	82613958	ENST00000220669	ZFAND1-201	ADHD	Brain. DLPFC (PEC) transcripts	-0.34782	0.727976	0.940741	1	ENSG00000104231	ZFAND1	-0.0129345	0.0355067	0.0405398	1.08508e-08	7.86347e-08	36	37	37	mRNA	Brain: DLPFC (PEC) transcripts :: Homogenate :: Transcripts :: EpiXcan	0.943373	0.95429	GRCh37
21659	8	82614000	ENST00000522520	ZFAND1-219	ADHD	Brain. DLPFC (PEC) transcripts	0.302952	0.761926	0.950032	1	ENSG00000104231	ZFAND1	0.00497356	0.121197	0.165896	3.05962e-34	8.07042e-33	22	22	22	mRNA	Brain: DLPFC (PEC) transcripts :: Homogenate :: Transcripts :: EpiXcan	0.953176	0.960673	GRCh37
21660	8	82614917	ENST00000521287	ZFAND1-214	ADHD	Brain. DLPFC (PEC) transcripts	0.527739	0.59768	0.90899	1	ENSG00000104231	ZFAND1	0.00621578	0.239347	0.284597	5.50912e-63	3.45935e-61	33	37	37	mRNA	Brain: DLPFC (PEC) transcripts :: Homogenate :: Transcripts :: EpiXcan	0.911893	0.926826	GRCh37
21661	8	82626153	ENST00000517450	ZFAND1-203	ADHD	Brain. DLPFC (PEC) transcripts	-0.426552	0.669706	0.926968	1	ENSG00000104231	ZFAND1	-0.0243092	0.0154088	0.0207993	4.63307e-05	0.000231879	21	21	21	mRNA	Brain: DLPFC (PEC) transcripts :: Homogenate :: Transcripts :: EpiXcan	0.928251	0.942874	GRCh37
21662	8	82626560	ENST00000524339	ZFAND1-225	ADHD	Brain. DLPFC (PEC) transcripts	1.00924	0.312861	0.78247	1	ENSG00000104231	ZFAND1	0.0567094	0.0147269	0.0307332	6.17497e-07	3.79778e-06	8	12	12	aberrant_processed_transcript	Brain: DLPFC (PEC) transcripts :: Homogenate :: Transcripts :: EpiXcan	0.781164	0.820095	GRCh37
21663	8	82626834	ENST00000519820	ZFAND1-209	ADHD	Brain. DLPFC (PEC) transcripts	-1.02425	0.305715	0.778679	1	ENSG00000104231	ZFAND1	-0.0647973	0.0127785	0.0176885	0.000175207	0.000817373	14	14	14	aberrant_processed_transcript	Brain: DLPFC (PEC) transcripts :: Homogenate :: Transcripts :: EpiXcan	0.777041	0.816397	GRCh37
21664	8	82644669	ENST00000297265	CHMP4C-201	ADHD	Brain. DLPFC (PEC) transcripts	-0.0117474	0.990627	0.998351	1	ENSG00000164695	CHMP4C	0.000347465	0.0256519	0.0488076	3.16145e-10	2.59239e-09	10	10	10	mRNA	Brain: DLPFC (PEC) transcripts :: Homogenate :: Transcripts :: EpiXcan	0.998281	0.998637	GRCh37
21665	8	82711816	ENST00000353788	SNX16-202	ADHD	Brain. DLPFC (PEC) transcripts	-0.246518	0.805281	0.960203	1	ENSG00000104497	SNX16	-0.0104669	0.0354857	0.0526222	5.69181e-11	4.94196e-10	29	31	31	mRNA	Brain: DLPFC (PEC) transcripts :: Homogenate :: Transcripts :: EpiXcan	0.961505	0.968933	GRCh37
21666	8	82711822	ENST00000396330	SNX16-203	ADHD	Brain. DLPFC (PEC) transcripts	1.07241	0.283538	0.760992	1	ENSG00000104497	SNX16	0.0145608	0.213929	0.277805	1.16928e-60	6.89285e-59	27	27	27	mRNA	Brain: DLPFC (PEC) transcripts :: Homogenate :: Transcripts :: EpiXcan	0.759637	0.803725	GRCh37
21667	8	82713193	ENST00000345957	SNX16-201	ADHD	Brain. DLPFC (PEC) transcripts	0.958431	0.337846	0.800714	1	ENSG00000104497	SNX16	0.0633353	0.0101855	0.0220096	2.47454e-05	0.000127975	19	19	19	mRNA	Brain: DLPFC (PEC) transcripts :: Homogenate :: Transcripts :: EpiXcan	0.80081	0.832727	GRCh37
21668	8	85095578	ENST00000521268	RALYL-205	ADHD	Brain. DLPFC (PEC) transcripts	-3.17195	0.0015142	0.0872472	1	ENSG00000184672	RALYL	-0.417727	0.00245831	0.0893237	5.0295e-18	6.71821e-17	8	11	11	mRNA	Brain: DLPFC (PEC) transcripts :: Homogenate :: Transcripts :: EpiXcan	0.0895894	0.105175	GRCh37
21669	8	85095769	ENST00000518566	RALYL-204	ADHD	Brain. DLPFC (PEC) transcripts	-1.63594	0.101852	0.555859	1	ENSG00000184672	RALYL	-0.139515	0.00658231	0.261468	2.32093e-57	1.24931e-55	14	19	19	mRNA	Brain: DLPFC (PEC) transcripts :: Homogenate :: Transcripts :: EpiXcan	0.555843	0.613725	GRCh37
21670	8	85097110	ENST00000517638	RALYL-201	ADHD	Brain. DLPFC (PEC) transcripts	0.384991	0.700244	0.934619	1	ENSG00000184672	RALYL	0.0359496	0.0270408	0.0821101	1.26789e-16	1.5729e-15	34	41	41	mRNA	Brain: DLPFC (PEC) transcripts :: Homogenate :: Transcripts :: EpiXcan	0.935747	0.948968	GRCh37
21671	8	86019382	ENST00000360375	LRRCC1-201	ADHD	Brain. DLPFC (PEC) transcripts	-0.47356	0.635814	0.918602	1	ENSG00000133739	LRRCC1	-0.00826583	0.091468	0.144958	2.56899e-29	5.62708e-28	8	8	8	mRNA	Brain: DLPFC (PEC) transcripts :: Homogenate :: Transcripts :: EpiXcan	0.920562	0.935423	GRCh37
21672	8	86019450	ENST00000522567	LRRCC1-204	ADHD	Brain. DLPFC (PEC) transcripts	0.269885	0.787248	0.956966	1	ENSG00000133739	LRRCC1	0.00758828	0.0283031	0.0441173	2.3343e-09	1.78601e-08	11	11	11	NMD_transcript_variant	Brain: DLPFC (PEC) transcripts :: Homogenate :: Transcripts :: EpiXcan	0.959638	0.965268	GRCh37
21673	8	86019473	ENST00000523669	LRRCC1-206	ADHD	Brain. DLPFC (PEC) transcripts	-0.594513	0.552169	0.894981	1	ENSG00000133739	LRRCC1	-0.0373396	0.00919744	0.0188215	0.000110509	0.000528827	8	9	9	NMD_transcript_variant	Brain: DLPFC (PEC) transcripts :: Homogenate :: Transcripts :: EpiXcan	0.897475	0.914907	GRCh37
21674	8	86019473	ENST00000517875	LRRCC1-203	ADHD	Brain. DLPFC (PEC) transcripts	-0.464558	0.642248	0.920065	1	ENSG00000133739	LRRCC1	-0.0212824	0.0184974	0.0159989	0.000354508	0.00159254	18	23	23	NMD_transcript_variant	Brain: DLPFC (PEC) transcripts :: Homogenate :: Transcripts :: EpiXcan	0.922237	0.937056	GRCh37
21675	8	86099920	ENST00000521429	E2F5-208	ADHD	Brain. DLPFC (PEC) transcripts	-0.801354	0.422927	0.84236	1	ENSG00000133740	E2F5	-0.0797378	0.00435421	0.0163154	0.000306585	0.00138668	5	10	10	mRNA	Brain: DLPFC (PEC) transcripts :: Homogenate :: Transcripts :: EpiXcan	0.842606	0.872035	GRCh37
21676	8	86129042	ENST00000523245	C8orf59-204	ADHD	Brain. DLPFC (PEC) transcripts	-2.07844	0.0376687	0.393254	1	ENSG00000176731	C8orf59	-0.0655875	0.0441517	0.0688357	5.57271e-14	5.92806e-13	16	22	22	aberrant_processed_transcript	Brain: DLPFC (PEC) transcripts :: Homogenate :: Transcripts :: EpiXcan	0.398409	0.443318	GRCh37
21677	8	86130900	ENST00000521286	C8orf59-203	ADHD	Brain. DLPFC (PEC) transcripts	2.41155	0.0158847	0.276894	1	ENSG00000176731	C8orf59	0.186247	0.00696244	0.0120146	0.00200723	0.00817553	8	8	8	aberrant_processed_transcript	Brain: DLPFC (PEC) transcripts :: Homogenate :: Transcripts :: EpiXcan	0.284018	0.317789	GRCh37
21678	8	86157756	ENST00000321764	CA13-201	ADHD	Brain. DLPFC (PEC) transcripts	2.51006	0.012071	0.244185	1	ENSG00000185015	CA13	0.100822	0.0289455	0.0579312	5.78504e-12	5.37444e-11	9	9	9	mRNA	Brain: DLPFC (PEC) transcripts :: Homogenate :: Transcripts :: EpiXcan	0.246164	0.283368	GRCh37
21679	8	86351056	ENST00000285381	CA3-201	ADHD	Brain. DLPFC (PEC) transcripts	-2.14251	0.0321526	0.368671	1	ENSG00000164879	CA3	-0.0595274	0.0632495	0.0779393	8.58152e-16	1.01785e-14	14	17	17	mRNA	Brain: DLPFC (PEC) transcripts :: Homogenate :: Transcripts :: EpiXcan	0.373485	0.417178	GRCh37
21680	8	87354967	ENST00000517970	WWP1-202	ADHD	Brain. DLPFC (PEC) transcripts	1.92151	0.0546675	0.451386	1	ENSG00000123124	WWP1	0.0949729	0.0180685	0.0285447	1.78236e-06	1.04589e-05	25	25	25	mRNA	Brain: DLPFC (PEC) transcripts :: Homogenate :: Transcripts :: EpiXcan	0.454644	0.504025	GRCh37
21681	8	87447840	ENST00000521997	WWP1-209	ADHD	Brain. DLPFC (PEC) transcripts	-1.09787	0.272262	0.753597	1	ENSG00000123124	WWP1	-0.0935715	0.00642302	0.0188604	0.000101604	0.000488455	4	4	4	aberrant_processed_transcript	Brain: DLPFC (PEC) transcripts :: Homogenate :: Transcripts :: EpiXcan	0.75234	0.795886	GRCh37
21682	8	87454501	ENST00000524036	WWP1-211	ADHD	Brain. DLPFC (PEC) transcripts	-0.223595	0.823073	0.964576	1	ENSG00000123124	WWP1	-0.0196475	0.00612325	0.0155889	0.00044059	0.00195526	5	5	5	aberrant_processed_transcript	Brain: DLPFC (PEC) transcripts :: Homogenate :: Transcripts :: EpiXcan	0.965808	0.972423	GRCh37
21683	8	87470218	ENST00000520521	WWP1-206	ADHD	Brain. DLPFC (PEC) transcripts	2.87606	0.00402671	0.144618	1	ENSG00000123124	WWP1	0.187801	0.0099749	0.0212196	3.93515e-05	0.000198627	16	16	16	aberrant_processed_transcript	Brain: DLPFC (PEC) transcripts :: Homogenate :: Transcripts :: EpiXcan	0.149145	0.172078	GRCh37
21684	8	87473456	ENST00000520798	WWP1-207	ADHD	Brain. DLPFC (PEC) transcripts	2.85232	0.00434011	0.149795	1	ENSG00000123124	WWP1	0.307002	0.00362189	0.0126965	0.00147131	0.00609754	10	12	12	mRNA	Brain: DLPFC (PEC) transcripts :: Homogenate :: Transcripts :: EpiXcan	0.153845	0.178098	GRCh37
21685	8	87480486	ENST00000517710	RMDN1-204	ADHD	Brain. DLPFC (PEC) transcripts	2.85502	0.00430344	0.149795	1	ENSG00000176623	RMDN1	0.0395233	0.215944	0.256112	4.1706e-55	2.11638e-53	50	53	53	mRNA	Brain: DLPFC (PEC) transcripts :: Homogenate :: Transcripts :: EpiXcan	0.153845	0.177684	GRCh37
21686	8	87484578	ENST00000519639	RMDN1-210	ADHD	Brain. DLPFC (PEC) transcripts	2.94148	0.00326644	0.130938	1	ENSG00000176623	RMDN1	0.0307512	0.384923	0.448091	6.3092e-114	1.26186e-111	42	42	42	mRNA	Brain: DLPFC (PEC) transcripts :: Homogenate :: Transcripts :: EpiXcan	0.136275	0.15555	GRCh37
21687	8	87484579	ENST00000406452	RMDN1-201	ADHD	Brain. DLPFC (PEC) transcripts	3.58579	0.000336057	0.0380169	1	ENSG00000176623	RMDN1	0.0676816	0.113565	0.153503	2.84389e-31	6.6907e-30	32	35	35	mRNA	Brain: DLPFC (PEC) transcripts :: Homogenate :: Transcripts :: EpiXcan	0.038582	0.0468362	GRCh37
21688	8	87484582	ENST00000523911	RMDN1-218	ADHD	Brain. DLPFC (PEC) transcripts	3.05701	0.00223555	0.108673	1	ENSG00000176623	RMDN1	0.126205	0.0256338	0.0394254	1.32756e-08	9.55745e-08	11	11	11	mRNA	Brain: DLPFC (PEC) transcripts :: Homogenate :: Transcripts :: EpiXcan	0.112663	0.129167	GRCh37
21689	8	87486475	ENST00000517821	RMDN1-205	ADHD	Brain. DLPFC (PEC) transcripts	-0.931205	0.351748	0.808207	1	ENSG00000176623	RMDN1	-0.0306791	0.0470145	0.0213079	3.81052e-05	0.000192769	83	88	88	aberrant_processed_transcript	Brain: DLPFC (PEC) transcripts :: Homogenate :: Transcripts :: EpiXcan	0.80912	0.839525	GRCh37
21690	8	87496920	ENST00000522804	RMDN1-215	ADHD	Brain. DLPFC (PEC) transcripts	2.84706	0.00441246	0.151212	1	ENSG00000176623	RMDN1	0.115887	0.0258296	0.0414336	7.18636e-09	5.28661e-08	19	20	20	NMD_transcript_variant	Brain: DLPFC (PEC) transcripts :: Homogenate :: Transcripts :: EpiXcan	0.154765	0.179563	GRCh37
21691	8	87493983	ENST00000515730	NTAN1P2-201	ADHD	Brain. DLPFC (PEC) transcripts	2.54488	0.0109317	0.232268	1	ENSG00000250569	NTAN1P2	0.14125	0.0135975	0.017277	0.00020678	0.000956355	17	17	17	processed_pseudogene	Brain: DLPFC (PEC) transcripts :: Homogenate :: Transcripts :: EpiXcan	0.234254	0.271874	GRCh37
21692	8	87559534	ENST00000517490	CPNE3-203	ADHD	Brain. DLPFC (PEC) transcripts	-1.36442	0.172434	0.65922	1	ENSG00000085719	CPNE3	-0.103906	0.00717365	0.010592	0.00364621	0.0143346	9	9	9	aberrant_processed_transcript	Brain: DLPFC (PEC) transcripts :: Homogenate :: Transcripts :: EpiXcan	0.660374	0.711608	GRCh37
21693	8	87586163	ENST00000320005	CNGB3-201	ADHD	Brain. DLPFC (PEC) transcripts	-1.60157	0.10925	0.569659	1	ENSG00000170289	CNGB3	-0.0436617	0.0642159	0.108224	7.4132e-22	1.19291e-20	11	11	11	mRNA	Brain: DLPFC (PEC) transcripts :: Homogenate :: Transcripts :: EpiXcan	0.570571	0.625998	GRCh37
21694	8	89081461	ENST00000544227	MMP16-204	ADHD	Brain. DLPFC (PEC) transcripts	-1.42191	0.155052	0.637389	1	ENSG00000156103	MMP16	-0.0704168	0.0196305	0.0262448	4.44164e-06	2.49483e-05	19	21	21	processed_transcript	Brain: DLPFC (PEC) transcripts :: Homogenate :: Transcripts :: EpiXcan	0.635126	0.691719	GRCh37
21695	8	89712520	ENST00000521936	AC090568.2-206	ADHD	Brain. DLPFC (PEC) transcripts	0.0940576	0.925063	0.981616	1	ENSG00000253553	RP11-586K2.1	0.00357683	0.043543	0.0702884	2.31311e-14	2.51773e-13	21	22	22	transcript	Brain: DLPFC (PEC) transcripts :: Homogenate :: Transcripts :: EpiXcan	0.98081	0.988768	GRCh37
21696	8	90424850	ENST00000509735	KRT8P4-201	ADHD	Brain. DLPFC (PEC) transcripts	2.08951	0.0366617	0.38929	1	ENSG00000248231	KRT8P4	0.0888249	0.0266563	0.0310658	5.30668e-07	3.28519e-06	15	16	16	processed_pseudogene	Brain: DLPFC (PEC) transcripts :: Homogenate :: Transcripts :: EpiXcan	0.39472	0.438903	GRCh37
21697	8	90623585	ENST00000524166	AF117829.1-202	ADHD	Brain. DLPFC (PEC) transcripts	1.79756	0.0722461	0.494872	1	ENSG00000251136	RP11-37B2.1	0.0515948	0.0590007	0.0954161	2.87917e-19	4.09333e-18	29	32	32	lincRNA	Brain: DLPFC (PEC) transcripts :: Homogenate :: Transcripts :: EpiXcan	0.495587	0.551331	GRCh37
21698	8	90729656	ENST00000504145	AF117829.1-207	ADHD	Brain. DLPFC (PEC) transcripts	2.5611	0.0104342	0.227214	1	ENSG00000251136	RP11-37B2.1	0.0451262	0.15783	0.206369	2.85703e-43	1.01948e-41	36	37	37	lincRNA	Brain: DLPFC (PEC) transcripts :: Homogenate :: Transcripts :: EpiXcan	0.229426	0.26566	GRCh37
21699	8	90733132	ENST00000521996	AF117829.1-208	ADHD	Brain. DLPFC (PEC) transcripts	0.654064	0.513071	0.881629	1	ENSG00000251136	RP11-37B2.1	0.0357283	0.0159047	0.0146928	0.000638958	0.00277457	21	25	25	lincRNA	Brain: DLPFC (PEC) transcripts :: Homogenate :: Transcripts :: EpiXcan	0.883049	0.903903	GRCh37
21700	8	90769975	ENST00000220751	RIPK2-201	ADHD	Brain. DLPFC (PEC) transcripts	1.99768	0.0457511	0.423117	1	ENSG00000104312	RIPK2	0.219497	0.00367416	0.0205252	5.37205e-05	0.000266664	5	5	5	mRNA	Brain: DLPFC (PEC) transcripts :: Homogenate :: Transcripts :: EpiXcan	0.427	0.47478	GRCh37
21701	8	90914762	ENST00000451899	OSGIN2-202	ADHD	Brain. DLPFC (PEC) transcripts	-1.61193	0.106976	0.566586	1	ENSG00000164823	OSGIN2	-0.091091	0.0150896	0.0276384	2.28158e-06	1.32099e-05	12	12	12	mRNA	Brain: DLPFC (PEC) transcripts :: Homogenate :: Transcripts :: EpiXcan	0.567484	0.622512	GRCh37
21702	8	90914989	ENST00000520659	OSGIN2-203	ADHD	Brain. DLPFC (PEC) transcripts	0.149422	0.88122	0.975472	1	ENSG00000164823	OSGIN2	0.00675238	0.0204038	0.0356289	7.97941e-08	5.345e-07	9	9	9	mRNA	Brain: DLPFC (PEC) transcripts :: Homogenate :: Transcripts :: EpiXcan	0.975791	0.982077	GRCh37
21703	8	90945564	ENST00000396252	NBN-202	ADHD	Brain. DLPFC (PEC) transcripts	-0.338391	0.735069	0.942879	1	ENSG00000104320	NBN	-0.0107043	0.0419221	0.0801609	3.50559e-16	4.25012e-15	13	13	13	NMD_transcript_variant	Brain: DLPFC (PEC) transcripts :: Homogenate :: Transcripts :: EpiXcan	0.945862	0.955542	GRCh37
21704	8	90947660	ENST00000474821	NBN-204	ADHD	Brain. DLPFC (PEC) transcripts	-0.0471104	0.962425	0.990444	1	ENSG00000104320	NBN	-0.00199455	0.0288661	0.051377	8.24276e-11	7.08156e-10	8	8	8	aberrant_processed_transcript	Brain: DLPFC (PEC) transcripts :: Homogenate :: Transcripts :: EpiXcan	0.990452	0.994312	GRCh37
21705	8	91013633	ENST00000220764	DECR1-201	ADHD	Brain. DLPFC (PEC) transcripts	0.446941	0.654918	0.924163	1	ENSG00000104325	DECR1	0.0181089	0.0346312	0.051885	6.82869e-11	5.89869e-10	16	21	21	mRNA	Brain: DLPFC (PEC) transcripts :: Homogenate :: Transcripts :: EpiXcan	0.926025	0.939726	GRCh37
21706	8	91803969	ENST00000522729	NECAB1-204	ADHD	Brain. DLPFC (PEC) transcripts	0.426144	0.670003	0.926968	1	ENSG00000123119	NECAB1	0.030812	0.00757596	0.0171708	0.000202893	0.000939465	5	5	5	aberrant_processed_transcript	Brain: DLPFC (PEC) transcripts :: Homogenate :: Transcripts :: EpiXcan	0.928251	0.942937	GRCh37
21707	8	91804038	ENST00000523962	NECAB1-206	ADHD	Brain. DLPFC (PEC) transcripts	0.340435	0.733529	0.942452	1	ENSG00000123119	NECAB1	0.0270779	0.0083812	0.0130405	0.00120154	0.00504035	12	12	12	aberrant_processed_transcript	Brain: DLPFC (PEC) transcripts :: Homogenate :: Transcripts :: EpiXcan	0.945273	0.955284	GRCh37
21708	8	91952750	ENST00000521366	NECAB1-202	ADHD	Brain. DLPFC (PEC) transcripts	-0.373242	0.708968	0.936525	1	ENSG00000123119	NECAB1	-0.00825442	0.0644273	0.0997524	3.15614e-20	4.699e-19	14	21	21	mRNA	Brain: DLPFC (PEC) transcripts :: Homogenate :: Transcripts :: EpiXcan	0.938019	0.950444	GRCh37
21709	8	91970865	ENST00000517562	C8orf88-201	ADHD	Brain. DLPFC (PEC) transcripts	0.336796	0.73627	0.943229	1	ENSG00000253250	C8orf88	0.0129857	0.0312416	0.0421668	3.61092e-09	2.71796e-08	22	23	23	mRNA	Brain: DLPFC (PEC) transcripts :: Homogenate :: Transcripts :: EpiXcan	0.945933	0.955904	GRCh37
21710	8	92006024	ENST00000285419	TMEM55A-201	ADHD	Brain. DLPFC (PEC) transcripts	-0.963448	0.335323	0.799153	1	ENSG00000155099	TMEM55A	-0.0465761	0.0175132	0.029334	1.25904e-06	7.4968e-06	10	10	10	mRNA	Brain: DLPFC (PEC) transcripts :: Homogenate :: Transcripts :: EpiXcan	0.798486	0.831473	GRCh37
21711	8	92007821	ENST00000518359	TMEM55A-202	ADHD	Brain. DLPFC (PEC) transcripts	1.13189	0.257681	0.744179	1	ENSG00000155099	TMEM55A	0.0445123	0.0308629	0.0305084	6.70236e-07	4.10476e-06	55	68	68	NMD_transcript_variant	Brain: DLPFC (PEC) transcripts :: Homogenate :: Transcripts :: EpiXcan	0.743473	0.78705	GRCh37
21712	8	92072137	ENST00000522817	OTUD6B-AS1-201	ADHD	Brain. DLPFC (PEC) transcripts	0.632187	0.527265	0.887055	1	ENSG00000253738	GS1-251I9.4	0.00580854	0.624901	0.685632	6.07506e-243	4.14043e-239	51	55	55	transcript	Brain: DLPFC (PEC) transcripts :: Homogenate :: Transcripts :: EpiXcan	0.889266	0.907936	GRCh37
21713	8	92080139	ENST00000524003	OTUD6B-AS1-202	ADHD	Brain. DLPFC (PEC) transcripts	0.178352	0.858446	0.971909	1	ENSG00000253738	GS1-251I9.4	0.000594637	0.181088	0.21396	1.20028e-44	4.48717e-43	28	31	31	transcript	Brain: DLPFC (PEC) transcripts :: Homogenate :: Transcripts :: EpiXcan	0.971484	0.978756	GRCh37
21714	8	92114949	ENST00000522144	LRRC69-207	ADHD	Brain. DLPFC (PEC) transcripts	-0.705664	0.480397	0.868094	1	ENSG00000214954	LRRC69	-0.0579284	0.00640713	0.0207934	4.49527e-05	0.000225325	5	5	5	processed_transcript	Brain: DLPFC (PEC) transcripts :: Homogenate :: Transcripts :: EpiXcan	0.869209	0.893289	GRCh37
21715	8	92142582	ENST00000518487	LRRC69-204	ADHD	Brain. DLPFC (PEC) transcripts	1.32336	0.185717	0.674306	1	ENSG00000214954	LRRC69	0.0338215	0.0506883	0.0568702	6.93777e-12	6.42447e-11	31	42	42	aberrant_processed_transcript	Brain: DLPFC (PEC) transcripts :: Homogenate :: Transcripts :: EpiXcan	0.674389	0.726841	GRCh37
21716	8	92967203	ENST00000523629	RUNX1T1-246	ADHD	Brain. DLPFC (PEC) transcripts	-1.5603	0.118689	0.586795	1	ENSG00000079102	RUNX1T1	-0.0503244	0.0445955	0.0455731	1.2603e-09	9.85125e-09	39	45	45	mRNA	Brain: DLPFC (PEC) transcripts :: Homogenate :: Transcripts :: EpiXcan	0.584867	0.642022	GRCh37
21717	8	94767123	ENST00000474944	TMEM67-209	ADHD	Brain. DLPFC (PEC) transcripts	1.36858	0.171132	0.657976	1	ENSG00000164953	TMEM67	0.0628873	0.0186102	0.0296082	9.34412e-07	5.63964e-06	7	8	8	aberrant_processed_transcript	Brain: DLPFC (PEC) transcripts :: Homogenate :: Transcripts :: EpiXcan	0.65895	0.710477	GRCh37
21718	8	94767140	ENST00000481620	TMEM67-211	ADHD	Brain. DLPFC (PEC) transcripts	-1.30463	0.192017	0.682823	1	ENSG00000164953	TMEM67	-0.11374	0.00676265	0.0158801	0.000360281	0.00161749	9	10	10	aberrant_processed_transcript	Brain: DLPFC (PEC) transcripts :: Homogenate :: Transcripts :: EpiXcan	0.682589	0.733848	GRCh37
21719	8	94870035	ENST00000523021	PDP1-210	ADHD	Brain. DLPFC (PEC) transcripts	2.17328	0.0297591	0.359369	1	ENSG00000164951	PDP1	0.0694289	0.041463	0.0642453	3.37112e-13	3.40459e-12	20	20	20	processed_transcript	Brain: DLPFC (PEC) transcripts :: Homogenate :: Transcripts :: EpiXcan	0.364342	0.405251	GRCh37
21720	8	95261481	ENST00000396194	GEM-202	ADHD	Brain. DLPFC (PEC) transcripts	0.265844	0.790359	0.957589	1	ENSG00000164949	GEM	0.00525723	0.107424	0.181097	1.8497e-37	5.42306e-36	7	7	7	mRNA	Brain: DLPFC (PEC) transcripts :: Homogenate :: Transcripts :: EpiXcan	0.959996	0.965826	GRCh37
21721	8	95261486	ENST00000297596	GEM-201	ADHD	Brain. DLPFC (PEC) transcripts	-0.288497	0.772967	0.954087	1	ENSG00000164949	GEM	-0.006535	0.0820499	0.135399	2.51465e-27	5.08678e-26	7	7	7	mRNA	Brain: DLPFC (PEC) transcripts :: Homogenate :: Transcripts :: EpiXcan	0.957491	0.962821	GRCh37
21722	8	95390605	ENST00000517506	FSBP-202	ADHD	Brain. DLPFC (PEC) transcripts	-0.233547	0.815337	0.962893	1	ENSG00000265817	FSBP	-0.0227573	0.00860971	0.0124771	0.0016964	0.00697493	14	18	18	NMD_transcript_variant	Brain: DLPFC (PEC) transcripts :: Homogenate :: Transcripts :: EpiXcan	0.964057	0.971017	GRCh37
21723	8	95499921	ENST00000297591	VIRMA-201	ADHD	Brain. DLPFC (PEC) transcripts	1.64342	0.100295	0.552881	1	ENSG00000164944	KIAA1429	0.0507304	0.0440184	0.0758706	2.03668e-15	2.36163e-14	19	19	19	mRNA	Brain: DLPFC (PEC) transcripts :: Homogenate :: Transcripts :: EpiXcan	0.55291	0.610816	GRCh37
21724	8	95565950	ENST00000523011	AC023632.2-201	ADHD	Brain. DLPFC (PEC) transcripts	-2.54736	0.0108542	0.231329	1	ENSG00000253704	RP11-267M23.4	-0.0757441	0.0504267	0.0639533	4.86703e-13	4.86599e-12	21	21	21	lincRNA	Brain: DLPFC (PEC) transcripts :: Homogenate :: Transcripts :: EpiXcan	0.233183	0.270794	GRCh37
21725	8	95717882	ENST00000523347	ESRP1-211	ADHD	Brain. DLPFC (PEC) transcripts	1.73691	0.0824023	0.519174	1	ENSG00000104413	ESRP1	0.0388502	0.0869629	0.111596	1.1258e-22	1.87564e-21	31	31	31	processed_transcript	Brain: DLPFC (PEC) transcripts :: Homogenate :: Transcripts :: EpiXcan	0.518599	0.573995	GRCh37
21726	8	95732103	ENST00000520774	DPY19L4-204	ADHD	Brain. DLPFC (PEC) transcripts	-0.655358	0.512237	0.881405	1	ENSG00000156162	DPY19L4	-0.0489298	0.0098486	0.0184561	0.000128702	0.000610741	29	31	31	NMD_transcript_variant	Brain: DLPFC (PEC) transcripts :: Homogenate :: Transcripts :: EpiXcan	0.882923	0.903692	GRCh37
21727	8	95732128	ENST00000414645	DPY19L4-201	ADHD	Brain. DLPFC (PEC) transcripts	0.804289	0.42123	0.841108	1	ENSG00000156162	DPY19L4	0.0224006	0.0494994	0.0655982	1.82701e-13	1.87833e-12	47	50	50	mRNA	Brain: DLPFC (PEC) transcripts :: Homogenate :: Transcripts :: EpiXcan	0.841403	0.87147	GRCh37
21728	8	95835535	ENST00000523321	INTS8-215	ADHD	Brain. DLPFC (PEC) transcripts	1.14747	0.251188	0.739607	1	ENSG00000164941	INTS8	0.0184794	0.157484	0.211554	3.2184e-44	1.18616e-42	24	24	24	aberrant_processed_transcript	Brain: DLPFC (PEC) transcripts :: Homogenate :: Transcripts :: EpiXcan	0.738071	0.783225	GRCh37
21729	8	95835604	ENST00000523206	INTS8-214	ADHD	Brain. DLPFC (PEC) transcripts	0.653608	0.513364	0.881702	1	ENSG00000164941	INTS8	0.0458529	0.00949731	0.018281	0.000117189	0.00055901	39	39	39	NMD_transcript_variant	Brain: DLPFC (PEC) transcripts :: Homogenate :: Transcripts :: EpiXcan	0.883049	0.903979	GRCh37
21730	8	95841220	ENST00000520526	INTS8-207	ADHD	Brain. DLPFC (PEC) transcripts	-2.19768	0.0279722	0.350482	1	ENSG00000164941	INTS8	-0.304653	0.00231035	0.0115841	0.00239949	0.00967583	4	4	4	mRNA	Brain: DLPFC (PEC) transcripts :: Homogenate :: Transcripts :: EpiXcan	0.355355	0.395371	GRCh37
21731	8	95878965	ENST00000519736	INTS8-205	ADHD	Brain. DLPFC (PEC) transcripts	0.655737	0.511994	0.881388	1	ENSG00000164941	INTS8	0.00994238	0.193887	0.258877	7.55235e-56	3.904e-54	22	23	23	aberrant_processed_transcript	Brain: DLPFC (PEC) transcripts :: Homogenate :: Transcripts :: EpiXcan	0.882869	0.903689	GRCh37
21732	8	95879259	ENST00000521155	INTS8-210	ADHD	Brain. DLPFC (PEC) transcripts	0.877635	0.380142	0.820801	1	ENSG00000164941	INTS8	0.139952	0.00187126	0.0104981	0.00402793	0.0157347	5	5	5	aberrant_processed_transcript	Brain: DLPFC (PEC) transcripts :: Homogenate :: Transcripts :: EpiXcan	0.820805	0.853882	GRCh37
21733	8	95879556	ENST00000523352	INTS8-216	ADHD	Brain. DLPFC (PEC) transcripts	-1.0877	0.276727	0.755492	1	ENSG00000164941	INTS8	-0.0525702	0.0190921	0.032664	2.79879e-07	1.78152e-06	3	3	3	aberrant_processed_transcript	Brain: DLPFC (PEC) transcripts :: Homogenate :: Transcripts :: EpiXcan	0.753802	0.798397	GRCh37
21734	8	95907995	ENST00000523378	NDUFAF6-218	ADHD	Brain. DLPFC (PEC) transcripts	1.92437	0.0543081	0.45023	1	ENSG00000156170	NDUFAF6	0.0808803	0.0276563	0.0359145	7.62895e-08	5.11954e-07	13	13	13	mRNA	Brain: DLPFC (PEC) transcripts :: Homogenate :: Transcripts :: EpiXcan	0.453335	0.502954	GRCh37
21735	8	95908041	ENST00000396113	NDUFAF6-202	ADHD	Brain. DLPFC (PEC) transcripts	-1.87799	0.060382	0.466877	1	ENSG00000156170	NDUFAF6	-0.0283076	0.228461	0.291686	3.79874e-64	2.46754e-62	8	8	8	mRNA	Brain: DLPFC (PEC) transcripts :: Homogenate :: Transcripts :: EpiXcan	0.468634	0.520758	GRCh37
21736	8	95993136	ENST00000521840	NDUFAF6-214	ADHD	Brain. DLPFC (PEC) transcripts	-1.29336	0.195885	0.687005	1	ENSG00000156170	NDUFAF6	-0.0219606	0.176465	0.204569	1.244e-42	4.33425e-41	66	73	73	processed_transcript	Brain: DLPFC (PEC) transcripts :: Homogenate :: Transcripts :: EpiXcan	0.686298	0.737791	GRCh37
21737	8	96037296	ENST00000518608	NDUFAF6-207	ADHD	Brain. DLPFC (PEC) transcripts	-1.20888	0.22671	0.71707	1	ENSG00000156170	NDUFAF6	-0.0696927	0.0136312	0.0362205	6.05189e-08	4.10192e-07	4	4	4	NMD_transcript_variant	Brain: DLPFC (PEC) transcripts :: Homogenate :: Transcripts :: EpiXcan	0.717652	0.763525	GRCh37
21738	8	96112622	ENST00000521063	NDUFAF6-212	ADHD	Brain. DLPFC (PEC) transcripts	-0.396612	0.691654	0.93295	1	ENSG00000156170	NDUFAF6	-0.0158408	0.0289131	0.0247757	8.90391e-06	4.84282e-05	72	74	74	processed_transcript	Brain: DLPFC (PEC) transcripts :: Homogenate :: Transcripts :: EpiXcan	0.934234	0.947504	GRCh37
21739	8	96257147	ENST00000286688	C8orf37-201	ADHD	Brain. DLPFC (PEC) transcripts	-0.377457	0.705834	0.935672	1	ENSG00000156172	C8orf37	-0.00273474	0.160925	0.214502	3.78467e-46	1.48967e-44	64	68	68	mRNA	Brain: DLPFC (PEC) transcripts :: Homogenate :: Transcripts :: EpiXcan	0.936789	0.949811	GRCh37
21740	8	97238148	ENST00000287022	UQCRB-201	ADHD	Brain. DLPFC (PEC) transcripts	1.10862	0.267593	0.750067	1	ENSG00000156467	UQCRB	0.0949041	0.00582893	0.0153473	0.000493099	0.00217175	4	4	4	mRNA	Brain: DLPFC (PEC) transcripts :: Homogenate :: Transcripts :: EpiXcan	0.749569	0.792825	GRCh37
21741	8	97242943	ENST00000521036	UQCRB-207	ADHD	Brain. DLPFC (PEC) transcripts	-0.974406	0.329855	0.794757	1	ENSG00000156467	UQCRB	-0.0197811	0.0942202	0.117469	3.26698e-24	5.8089e-23	15	15	15	NMD_transcript_variant	Brain: DLPFC (PEC) transcripts :: Homogenate :: Transcripts :: EpiXcan	0.794184	0.828909	GRCh37
21742	8	97243164	ENST00000518876	UQCRB-205	ADHD	Brain. DLPFC (PEC) transcripts	1.27977	0.200626	0.691404	1	ENSG00000156467	UQCRB	0.112425	0.00585045	0.0154741	0.000438641	0.00194739	3	3	3	aberrant_processed_transcript	Brain: DLPFC (PEC) transcripts :: Homogenate :: Transcripts :: EpiXcan	0.690446	0.742205	GRCh37
21743	8	97243170	ENST00000518406	UQCRB-204	ADHD	Brain. DLPFC (PEC) transcripts	-0.947468	0.3434	0.803457	1	ENSG00000156467	UQCRB	-0.062819	0.0093191	0.0119513	0.00203039	0.00826457	8	8	8	mRNA	Brain: DLPFC (PEC) transcripts :: Homogenate :: Transcripts :: EpiXcan	0.804599	0.836024	GRCh37
21744	8	97243323	ENST00000523920	UQCRB-209	ADHD	Brain. DLPFC (PEC) transcripts	-0.632261	0.527216	0.887055	1	ENSG00000156467	UQCRB	-0.0139411	0.0862353	0.126604	1.46617e-25	2.77337e-24	16	16	16	mRNA	Brain: DLPFC (PEC) transcripts :: Homogenate :: Transcripts :: EpiXcan	0.889266	0.907936	GRCh37
21745	8	97243525	ENST00000519322	UQCRB-206	ADHD	Brain. DLPFC (PEC) transcripts	-0.875697	0.381195	0.821412	1	ENSG00000156467	UQCRB	-0.0542531	0.00960383	0.0180899	0.000149543	0.000703719	10	10	10	aberrant_processed_transcript	Brain: DLPFC (PEC) transcripts :: Homogenate :: Transcripts :: EpiXcan	0.821343	0.854275	GRCh37
21746	8	97251652	ENST00000522822	MTERF3-203	ADHD	Brain. DLPFC (PEC) transcripts	1.1754	0.239834	0.730325	1	ENSG00000156469	MTERFD1	0.150685	0.00261429	0.0109992	0.00299882	0.0119361	2	2	2	mRNA	Brain: DLPFC (PEC) transcripts :: Homogenate :: Transcripts :: EpiXcan	0.728733	0.774844	GRCh37
21747	8	97273943	ENST00000517309	PTDSS1-202	ADHD	Brain. DLPFC (PEC) transcripts	-0.246359	0.805404	0.960203	1	ENSG00000156471	PTDSS1	-0.0163891	0.0210178	0.0304951	6.869e-07	4.2013e-06	22	23	23	mRNA	Brain: DLPFC (PEC) transcripts :: Homogenate :: Transcripts :: EpiXcan	0.961505	0.968933	GRCh37
21748	8	97342545	ENST00000517982	PTDSS1-204	ADHD	Brain. DLPFC (PEC) transcripts	0.131852	0.895101	0.97756	1	ENSG00000156471	PTDSS1	0.0044116	0.0379341	0.0593544	2.55594e-12	2.44056e-11	8	8	8	aberrant_processed_transcript	Brain: DLPFC (PEC) transcripts :: Homogenate :: Transcripts :: EpiXcan	0.977618	0.984316	GRCh37
21749	8	97657455	ENST00000220763	CPQ-201	ADHD	Brain. DLPFC (PEC) transcripts	0.738036	0.460493	0.859754	1	ENSG00000104324	CPQ	0.0159983	0.0723413	0.108981	3.23271e-22	5.27577e-21	40	43	43	mRNA	Brain: DLPFC (PEC) transcripts :: Homogenate :: Transcripts :: EpiXcan	0.860108	0.886156	GRCh37
21750	8	98285717	ENST00000322128	TSPYL5-201	ADHD	Brain. DLPFC (PEC) transcripts	-0.404058	0.68617	0.9315	1	ENSG00000180543	TSPYL5	-0.0136567	0.0427756	0.0754225	2.37477e-15	2.74217e-14	6	6	6	mRNA	Brain: DLPFC (PEC) transcripts :: Homogenate :: Transcripts :: EpiXcan	0.932649	0.946232	GRCh37
21751	8	98787285	ENST00000445593	LAPTM4B-201	ADHD	Brain. DLPFC (PEC) transcripts	-0.688612	0.491067	0.871548	1	ENSG00000104341	LAPTM4B	-0.0181485	0.0820639	0.113983	7.27715e-23	1.22022e-21	39	45	45	mRNA	Brain: DLPFC (PEC) transcripts :: Homogenate :: Transcripts :: EpiXcan	0.872874	0.897032	GRCh37
21752	8	98788077	ENST00000517924	LAPTM4B-202	ADHD	Brain. DLPFC (PEC) transcripts	2.2512	0.024373	0.332173	1	ENSG00000104341	LAPTM4B	0.0638204	0.0565934	0.107206	1.18741e-21	1.89492e-20	21	22	22	mRNA	Brain: DLPFC (PEC) transcripts :: Homogenate :: Transcripts :: EpiXcan	0.337821	0.37574	GRCh37
21753	8	98881339	ENST00000524308	MATN2-218	ADHD	Brain. DLPFC (PEC) transcripts	-1.79887	0.072039	0.494525	1	ENSG00000132561	MATN2	-0.126224	0.00818323	0.0246028	9.13334e-06	4.96395e-05	5	5	5	mRNA	Brain: DLPFC (PEC) transcripts :: Homogenate :: Transcripts :: EpiXcan	0.495429	0.550932	GRCh37
21754	8	99037079	ENST00000518164	RPL30-205	ADHD	Brain. DLPFC (PEC) transcripts	1.81251	0.069908	0.492323	1	ENSG00000156482	RPL30	0.053615	0.0519394	0.0892837	6.6724e-18	8.86196e-17	7	7	7	processed_transcript	Brain: DLPFC (PEC) transcripts :: Homogenate :: Transcripts :: EpiXcan	0.493489	0.546706	GRCh37
21755	8	99053947	ENST00000521534	RPL30-210	ADHD	Brain. DLPFC (PEC) transcripts	0.537272	0.59108	0.906449	1	ENSG00000156482	RPL30	0.0477331	0.00708508	0.0126238	0.00155314	0.00641718	8	9	9	aberrant_processed_transcript	Brain: DLPFC (PEC) transcripts :: Homogenate :: Transcripts :: EpiXcan	0.909498	0.925021	GRCh37
21756	8	99054028	ENST00000523172	RPL30-213	ADHD	Brain. DLPFC (PEC) transcripts	-0.364173	0.715729	0.938308	1	ENSG00000156482	RPL30	-0.0379059	0.00474018	0.013871	0.000890666	0.00379942	4	4	4	mRNA	Brain: DLPFC (PEC) transcripts :: Homogenate :: Transcripts :: EpiXcan	0.939659	0.951959	GRCh37
21757	8	99054035	ENST00000521726	RPL30-211	ADHD	Brain. DLPFC (PEC) transcripts	1.50997	0.13105	0.605543	1	ENSG00000156482	RPL30	0.0659852	0.0265774	0.0581489	3.5855e-12	3.38496e-11	4	4	4	mRNA	Brain: DLPFC (PEC) transcripts :: Homogenate :: Transcripts :: EpiXcan	0.605008	0.660381	GRCh37
21758	8	99054873	ENST00000517489	RPL30-203	ADHD	Brain. DLPFC (PEC) transcripts	-0.510995	0.609355	0.910958	1	ENSG00000156482	RPL30	-0.020083	0.0304738	0.0240677	1.11265e-05	5.98698e-05	36	38	38	aberrant_processed_transcript	Brain: DLPFC (PEC) transcripts :: Homogenate :: Transcripts :: EpiXcan	0.913394	0.929272	GRCh37
21759	8	99057096	ENST00000521112	RPL30-208	ADHD	Brain. DLPFC (PEC) transcripts	-0.480162	0.631112	0.916932	1	ENSG00000156482	RPL30	-0.034011	0.00856425	0.0171554	0.000222856	0.00102685	9	9	9	aberrant_processed_transcript	Brain: DLPFC (PEC) transcripts :: Homogenate :: Transcripts :: EpiXcan	0.919049	0.934272	GRCh37
21760	8	99076539	ENST00000318528	ERICH5-201	ADHD	Brain. DLPFC (PEC) transcripts	-0.847459	0.396739	0.829832	1	ENSG00000177459	C8orf47	-0.0294139	0.0414128	0.0614696	1.11114e-12	1.08447e-11	16	17	17	mRNA	Brain: DLPFC (PEC) transcripts :: Homogenate :: Transcripts :: EpiXcan	0.831043	0.861447	GRCh37
21761	8	99076750	ENST00000545282	ERICH5-202	ADHD	Brain. DLPFC (PEC) transcripts	-0.67822	0.497632	0.874032	1	ENSG00000177459	C8orf47	-0.0761798	0.00573824	0.0127854	0.0014077	0.00584982	15	15	15	mRNA	Brain: DLPFC (PEC) transcripts :: Homogenate :: Transcripts :: EpiXcan	0.875578	0.898884	GRCh37
21762	8	99114572	ENST00000254878	RIDA-201	ADHD	Brain. DLPFC (PEC) transcripts	0.801454	0.422869	0.84236	1	ENSG00000132541	HRSP12	0.0279007	0.0382289	0.0705708	2.21631e-14	2.41593e-13	18	21	21	mRNA	Brain: DLPFC (PEC) transcripts :: Homogenate :: Transcripts :: EpiXcan	0.842606	0.872029	GRCh37
21763	8	99114692	ENST00000521560	RIDA-205	ADHD	Brain. DLPFC (PEC) transcripts	-0.796115	0.425965	0.843799	1	ENSG00000132541	HRSP12	-0.0116012	0.210369	0.275147	3.92143e-60	2.27384e-58	22	24	24	mRNA	Brain: DLPFC (PEC) transcripts :: Homogenate :: Transcripts :: EpiXcan	0.844438	0.873135	GRCh37
21764	8	99125866	ENST00000519155	RIDA-202	ADHD	Brain. DLPFC (PEC) transcripts	-0.106728	0.915005	0.980515	1	ENSG00000132541	HRSP12	-0.00384611	0.0348769	0.0689421	3.78698e-14	4.06604e-13	4	4	4	processed_transcript	Brain: DLPFC (PEC) transcripts :: Homogenate :: Transcripts :: EpiXcan	0.980243	0.987638	GRCh37
21765	8	99202061	ENST00000430223	NIPAL2-202	ADHD	Brain. DLPFC (PEC) transcripts	0.0539347	0.956987	0.989098	1	ENSG00000104361	NIPAL2	0.00129208	0.121378	0.130082	2.16099e-26	4.21823e-25	68	77	77	mRNA	Brain: DLPFC (PEC) transcripts :: Homogenate :: Transcripts :: EpiXcan	0.988879	0.993556	GRCh37
21766	8	99202061	ENST00000341166	NIPAL2-201	ADHD	Brain. DLPFC (PEC) transcripts	0.821527	0.411346	0.837676	1	ENSG00000104361	NIPAL2	0.0266677	0.0382794	0.0519748	7.4988e-11	6.45802e-10	30	35	35	mRNA	Brain: DLPFC (PEC) transcripts :: Homogenate :: Transcripts :: EpiXcan	0.837734	0.867777	GRCh37
21767	8	99204986	ENST00000520545	NIPAL2-204	ADHD	Brain. DLPFC (PEC) transcripts	0.0484998	0.961318	0.990209	1	ENSG00000104361	NIPAL2	0.000774821	0.127127	0.181818	2.17079e-37	6.34975e-36	30	31	31	processed_transcript	Brain: DLPFC (PEC) transcripts :: Homogenate :: Transcripts :: EpiXcan	0.990271	0.994166	GRCh37
21768	8	99207919	ENST00000521820	NIPAL2-206	ADHD	Brain. DLPFC (PEC) transcripts	1.13686	0.255596	0.743274	1	ENSG00000104361	NIPAL2	0.0396843	0.0353684	0.090854	2.46988e-18	3.35429e-17	8	11	11	aberrant_processed_transcript	Brain: DLPFC (PEC) transcripts :: Homogenate :: Transcripts :: EpiXcan	0.742757	0.785993	GRCh37
21769	8	99466867	ENST00000419617	STK3-201	ADHD	Brain. DLPFC (PEC) transcripts	-1.13655	0.255727	0.743274	1	ENSG00000104375	STK3	-0.115329	0.00408439	0.0172811	0.00020351	0.000942168	2	2	2	mRNA	Brain: DLPFC (PEC) transcripts :: Homogenate :: Transcripts :: EpiXcan	0.742757	0.786043	GRCh37
21770	8	99607558	ENST00000424861	STK3-202	ADHD	Brain. DLPFC (PEC) transcripts	1.90058	0.0573569	0.457291	1	ENSG00000104375	STK3	0.209282	0.00365765	0.0110951	0.00297665	0.0118559	6	8	8	NMD_transcript_variant	Brain: DLPFC (PEC) transcripts :: Homogenate :: Transcripts :: EpiXcan	0.460533	0.512075	GRCh37
21771	8	99448897	ENST00000605923	AP003355.2-201	ADHD	Brain. DLPFC (PEC) transcripts	1.37307	0.169732	0.655932	1	ENSG00000272321	KB-1517D11.4	0.109816	0.00704369	0.0300998	8.73066e-07	5.28522e-06	2	2	2	transcript	Brain: DLPFC (PEC) transcripts :: Homogenate :: Transcripts :: EpiXcan	0.656421	0.709051	GRCh37
21772	8	100025494	ENST00000496144	VPS13B-206	ADHD	Brain. DLPFC (PEC) transcripts	0.0825062	0.934244	0.984029	1	ENSG00000132549	VPS13B	0.00686151	0.00649706	0.0225891	2.16082e-05	0.000112499	4	5	5	NMD_transcript_variant	Brain: DLPFC (PEC) transcripts :: Homogenate :: Transcripts :: EpiXcan	0.982968	0.990303	GRCh37
21773	8	100880285	ENST00000493587	VPS13B-205	ADHD	Brain. DLPFC (PEC) transcripts	-0.166609	0.867678	0.972873	1	ENSG00000132549	VPS13B	-0.00358575	0.076186	0.11861	8.24524e-24	1.44175e-22	18	24	24	aberrant_processed_transcript	Brain: DLPFC (PEC) transcripts :: Homogenate :: Transcripts :: EpiXcan	0.97231	0.979999	GRCh37
21774	8	100885428	ENST00000522934	COX6C-207	ADHD	Brain. DLPFC (PEC) transcripts	0.0310401	0.975238	0.993431	1	ENSG00000164919	COX6C	0.000612251	0.226604	0.275317	2.4809e-61	1.49024e-59	21	22	22	NMD_transcript_variant	Brain: DLPFC (PEC) transcripts :: Homogenate :: Transcripts :: EpiXcan	0.993363	0.995954	GRCh37
21775	8	100890094	ENST00000520468	COX6C-205	ADHD	Brain. DLPFC (PEC) transcripts	-0.175335	0.860817	0.971922	1	ENSG00000164919	COX6C	-0.00859622	0.0325426	0.0174486	0.000183053	0.000851955	27	37	37	mRNA	Brain: DLPFC (PEC) transcripts :: Homogenate :: Transcripts :: EpiXcan	0.971484	0.978972	GRCh37
21776	8	100890376	ENST00000297564	COX6C-201	ADHD	Brain. DLPFC (PEC) transcripts	-0.13889	0.889537	0.977008	1	ENSG00000164919	COX6C	-0.00278697	0.108473	0.163986	1.66293e-33	4.27561e-32	14	14	14	mRNA	Brain: DLPFC (PEC) transcripts :: Homogenate :: Transcripts :: EpiXcan	0.977367	0.983456	GRCh37
21777	8	100890377	ENST00000520271	COX6C-204	ADHD	Brain. DLPFC (PEC) transcripts	0.237104	0.812576	0.96192	1	ENSG00000164919	COX6C	0.0131986	0.0234043	0.0189191	9.02944e-05	0.0004365	23	30	30	mRNA	Brain: DLPFC (PEC) transcripts :: Homogenate :: Transcripts :: EpiXcan	0.963448	0.970409	GRCh37
21778	8	100890378	ENST00000524245	COX6C-210	ADHD	Brain. DLPFC (PEC) transcripts	-0.259681	0.79511	0.958374	1	ENSG00000164919	COX6C	-0.0171118	0.0137384	0.0141083	0.000820657	0.00351465	15	17	17	mRNA	Brain: DLPFC (PEC) transcripts :: Homogenate :: Transcripts :: EpiXcan	0.960693	0.966864	GRCh37
21779	8	101050748	ENST00000520923	RGS22-212	ADHD	Brain. DLPFC (PEC) transcripts	-0.109529	0.912783	0.980265	1	ENSG00000132554	RGS22	-0.00570487	0.0562947	0.054691	2.27444e-11	2.03327e-10	45	57	57	aberrant_processed_transcript	Brain: DLPFC (PEC) transcripts :: Homogenate :: Transcripts :: EpiXcan	0.98011	0.987244	GRCh37
21780	8	101170134	ENST00000520643	SPAG1-206	ADHD	Brain. DLPFC (PEC) transcripts	-1.1442	0.252539	0.740394	1	ENSG00000104450	SPAG1	-0.086001	0.0077164	0.028191	1.93918e-06	1.13224e-05	4	4	4	mRNA	Brain: DLPFC (PEC) transcripts :: Homogenate :: Transcripts :: EpiXcan	0.739324	0.784281	GRCh37
21781	8	101271113	ENST00000520903	RNF19A-208	ADHD	Brain. DLPFC (PEC) transcripts	2.28691	0.0222009	0.319443	1	ENSG00000034677	RNF19A	0.232112	0.00465831	0.0130636	0.00126796	0.00530266	7	8	8	aberrant_processed_transcript	Brain: DLPFC (PEC) transcripts :: Homogenate :: Transcripts :: EpiXcan	0.325847	0.362769	GRCh37
21782	8	101533000	ENST00000335659	ANKRD46-201	ADHD	Brain. DLPFC (PEC) transcripts	0.0564785	0.954961	0.988829	1	ENSG00000186106	ANKRD46	0.00491384	0.00504388	0.0194187	8.39973e-05	0.00040775	3	3	3	mRNA	Brain: DLPFC (PEC) transcripts :: Homogenate :: Transcripts :: EpiXcan	0.988509	0.993301	GRCh37
21783	8	101533004	ENST00000520311	ANKRD46-205	ADHD	Brain. DLPFC (PEC) transcripts	-0.438596	0.660954	0.92511	1	ENSG00000186106	ANKRD46	-0.0158411	0.0315206	0.0525146	6.21072e-11	5.38062e-10	11	12	12	mRNA	Brain: DLPFC (PEC) transcripts :: Homogenate :: Transcripts :: EpiXcan	0.92673	0.941106	GRCh37
21784	8	101585116	ENST00000311812	SNX31-201	ADHD	Brain. DLPFC (PEC) transcripts	-2.3709	0.017745	0.289233	1	ENSG00000174226	SNX31	-0.0390812	0.158286	0.214113	6.32323e-45	2.40758e-43	16	24	24	mRNA	Brain: DLPFC (PEC) transcripts :: Homogenate :: Transcripts :: EpiXcan	0.297396	0.331442	GRCh37
21785	8	101928753	ENST00000395957	YWHAZ-206	ADHD	Brain. DLPFC (PEC) transcripts	-0.711391	0.476842	0.866834	1	ENSG00000164924	YWHAZ	-0.0175967	0.0793627	0.0966012	9.06203e-20	1.31992e-18	31	43	43	mRNA	Brain: DLPFC (PEC) transcripts :: Homogenate :: Transcripts :: EpiXcan	0.867917	0.892414	GRCh37
21786	8	101930807	ENST00000395958	YWHAZ-207	ADHD	Brain. DLPFC (PEC) transcripts	-0.169566	0.865352	0.972336	1	ENSG00000164924	YWHAZ	-0.0132074	0.00909997	0.0265742	4.0251e-06	2.27224e-05	21	26	26	mRNA	Brain: DLPFC (PEC) transcripts :: Homogenate :: Transcripts :: EpiXcan	0.971894	0.979457	GRCh37
21787	8	101930807	ENST00000457309	YWHAZ-211	ADHD	Brain. DLPFC (PEC) transcripts	-0.0675019	0.946182	0.98677	1	ENSG00000164924	YWHAZ	-0.00459518	0.0181641	0.0514476	8.80138e-11	7.54023e-10	20	34	34	mRNA	Brain: DLPFC (PEC) transcripts :: Homogenate :: Transcripts :: EpiXcan	0.985708	0.991961	GRCh37
21788	8	101932858	ENST00000395951	YWHAZ-203	ADHD	Brain. DLPFC (PEC) transcripts	-0.229623	0.818385	0.963679	1	ENSG00000164924	YWHAZ	-0.018156	0.00670546	0.0133644	0.00111947	0.0047146	14	19	19	mRNA	Brain: DLPFC (PEC) transcripts :: Homogenate :: Transcripts :: EpiXcan	0.964609	0.971496	GRCh37
21789	8	101960824	ENST00000418997	YWHAZ-208	ADHD	Brain. DLPFC (PEC) transcripts	0.140821	0.888011	0.976906	1	ENSG00000164924	YWHAZ	0.00591517	0.0354317	0.0556098	1.15514e-11	1.05241e-10	10	13	13	mRNA	Brain: DLPFC (PEC) transcripts :: Homogenate :: Transcripts :: EpiXcan	0.977057	0.983344	GRCh37
21790	8	102211423	ENST00000518336	ZNF706-204	ADHD	Brain. DLPFC (PEC) transcripts	-0.33299	0.739142	0.944602	1	ENSG00000120963	ZNF706	-0.019332	0.0107824	0.0219568	2.77651e-05	0.000142775	21	24	24	mRNA	Brain: DLPFC (PEC) transcripts :: Homogenate :: Transcripts :: EpiXcan	0.947218	0.956381	GRCh37
21791	8	102698771	ENST00000311028	NCALD-202	ADHD	Brain. DLPFC (PEC) transcripts	-1.87838	0.0603295	0.466877	1	ENSG00000104490	NCALD	-0.0172164	0.468253	0.534174	5.93819e-150	2.44498e-147	39	44	44	mRNA	Brain: DLPFC (PEC) transcripts :: Homogenate :: Transcripts :: EpiXcan	0.468634	0.520622	GRCh37
21792	8	102698771	ENST00000395923	NCALD-203	ADHD	Brain. DLPFC (PEC) transcripts	1.73143	0.0833743	0.52161	1	ENSG00000104490	NCALD	0.0145999	0.54824	0.655042	3.7955e-222	1.2455e-218	14	15	15	mRNA	Brain: DLPFC (PEC) transcripts :: Homogenate :: Transcripts :: EpiXcan	0.521038	0.57595	GRCh37
21793	8	102698955	ENST00000220931	NCALD-201	ADHD	Brain. DLPFC (PEC) transcripts	-0.321189	0.748067	0.946228	1	ENSG00000104490	NCALD	-0.0274119	0.00859808	0.0282301	1.99727e-06	1.16391e-05	16	22	22	mRNA	Brain: DLPFC (PEC) transcripts :: Homogenate :: Transcripts :: EpiXcan	0.94921	0.957963	GRCh37
21794	8	102700123	ENST00000521599	NCALD-217	ADHD	Brain. DLPFC (PEC) transcripts	1.84272	0.0653706	0.482259	1	ENSG00000104490	NCALD	0.0624019	0.0342231	0.0730252	8.06692e-15	9.0256e-14	6	6	6	mRNA	Brain: DLPFC (PEC) transcripts :: Homogenate :: Transcripts :: EpiXcan	0.485301	0.534914	GRCh37
21795	8	102731508	ENST00000518166	NCALD-207	ADHD	Brain. DLPFC (PEC) transcripts	1.73029	0.0835778	0.522479	1	ENSG00000104490	NCALD	0.0221046	0.237682	0.325874	3.75493e-74	3.13859e-72	10	10	10	mRNA	Brain: DLPFC (PEC) transcripts :: Homogenate :: Transcripts :: EpiXcan	0.521737	0.576212	GRCh37
21796	8	102731523	ENST00000517822	NCALD-206	ADHD	Brain. DLPFC (PEC) transcripts	2.09334	0.0363187	0.388449	1	ENSG00000104490	NCALD	0.119366	0.0130059	0.0230664	1.76649e-05	9.29079e-05	4	4	4	mRNA	Brain: DLPFC (PEC) transcripts :: Homogenate :: Transcripts :: EpiXcan	0.39386	0.437707	GRCh37
21797	8	102731543	ENST00000517531	NCALD-204	ADHD	Brain. DLPFC (PEC) transcripts	1.59282	0.111201	0.572776	1	ENSG00000104490	NCALD	0.0692094	0.0203003	0.0372079	3.91439e-08	2.70108e-07	10	13	13	mRNA	Brain: DLPFC (PEC) transcripts :: Homogenate :: Transcripts :: EpiXcan	0.572833	0.62957	GRCh37
21798	8	102731597	ENST00000521964	NCALD-219	ADHD	Brain. DLPFC (PEC) transcripts	-1.70832	0.0875775	0.530923	1	ENSG00000104490	NCALD	-0.0148121	0.517106	0.613369	9.38189e-193	1.07954e-189	12	12	12	mRNA	Brain: DLPFC (PEC) transcripts :: Homogenate :: Transcripts :: EpiXcan	0.529862	0.585028	GRCh37
21799	8	102731614	ENST00000523923	NCALD-227	ADHD	Brain. DLPFC (PEC) transcripts	1.96442	0.0494815	0.436354	1	ENSG00000104490	NCALD	0.0722964	0.0287563	0.076595	1.66521e-15	1.94361e-14	6	6	6	mRNA	Brain: DLPFC (PEC) transcripts :: Homogenate :: Transcripts :: EpiXcan	0.440311	0.487229	GRCh37
21800	8	102758053	ENST00000518952	NCALD-210	ADHD	Brain. DLPFC (PEC) transcripts	1.63461	0.102131	0.555923	1	ENSG00000104490	NCALD	0.0891501	0.0127106	0.0263195	3.82643e-06	2.16658e-05	30	31	31	processed_transcript	Brain: DLPFC (PEC) transcripts :: Homogenate :: Transcripts :: EpiXcan	0.556228	0.614041	GRCh37
21801	8	102927740	ENST00000517639	NCALD-205	ADHD	Brain. DLPFC (PEC) transcripts	1.16345	0.244645	0.735492	1	ENSG00000104490	NCALD	0.0371648	0.0335904	0.0468858	5.98321e-10	4.8031e-09	24	26	26	aberrant_processed_transcript	Brain: DLPFC (PEC) transcripts :: Homogenate :: Transcripts :: EpiXcan	0.734086	0.778424	GRCh37
21802	8	103216730	ENST00000251810	RRM2B-201	ADHD	Brain. DLPFC (PEC) transcripts	-0.98663	0.323824	0.790471	1	ENSG00000048392	RRM2B	-0.0424632	0.0221439	0.0344048	1.51153e-07	9.88218e-07	26	26	26	mRNA	Brain: DLPFC (PEC) transcripts :: Homogenate :: Transcripts :: EpiXcan	0.789544	0.825481	GRCh37
21803	8	103255837	ENST00000499653	UBR5-AS1-201	ADHD	Brain. DLPFC (PEC) transcripts	-0.395207	0.69269	0.933122	1	ENSG00000246263	KB-431C1.4	-0.00740324	0.0712652	0.0605233	1.80632e-12	1.74053e-11	96	111	111	transcript	Brain: DLPFC (PEC) transcripts :: Homogenate :: Transcripts :: EpiXcan	0.934265	0.947747	GRCh37
21804	8	103540983	ENST00000523572	AP002852.2-202	ADHD	Brain. DLPFC (PEC) transcripts	2.69574	0.00702317	0.190707	1	ENSG00000253633	KB-1980E6.3	0.086987	0.0427569	0.085468	2.2838e-17	2.95053e-16	14	14	14	mRNA	Brain: DLPFC (PEC) transcripts :: Homogenate :: Transcripts :: EpiXcan	0.192877	0.223286	GRCh37
21805	8	103840051	ENST00000347770	AZIN1-202	ADHD	Brain. DLPFC (PEC) transcripts	1.62749	0.103632	0.558956	1	ENSG00000155096	AZIN1	0.0621108	0.0314584	0.0339123	1.75403e-07	1.13936e-06	45	45	45	mRNA	Brain: DLPFC (PEC) transcripts :: Homogenate :: Transcripts :: EpiXcan	0.560057	0.616669	GRCh37
21806	8	103876528	ENST00000522939	AZIN1-AS1-215	ADHD	Brain. DLPFC (PEC) transcripts	-0.568883	0.569435	0.899261	1	ENSG00000253320	KB-1507C5.2	-0.0571872	0.00396591	0.0219507	2.64235e-05	0.000136165	3	3	3	mRNA	Brain: DLPFC (PEC) transcripts :: Homogenate :: Transcripts :: EpiXcan	0.901749	0.91984	GRCh37
21807	8	103876565	ENST00000524007	AZIN1-AS1-216	ADHD	Brain. DLPFC (PEC) transcripts	-2.58943	0.00961361	0.220599	1	ENSG00000253320	KB-1507C5.2	-0.132306	0.0172061	0.0324579	2.944e-07	1.86889e-06	9	9	9	mRNA	Brain: DLPFC (PEC) transcripts :: Homogenate :: Transcripts :: EpiXcan	0.222497	0.256242	GRCh37
21808	8	103892126	ENST00000519257	AZIN1-AS1-208	ADHD	Brain. DLPFC (PEC) transcripts	2.3223	0.020217	0.309026	1	ENSG00000253320	KB-1507C5.2	0.11374	0.0166816	0.0327221	2.16997e-07	1.39593e-06	6	6	6	processed_transcript	Brain: DLPFC (PEC) transcripts :: Homogenate :: Transcripts :: EpiXcan	0.315648	0.349492	GRCh37
21809	8	103991013	ENST00000517983	AP003354.2-201	ADHD	Brain. DLPFC (PEC) transcripts	-1.18198	0.237213	0.728331	1	ENSG00000254281	KB-1507C5.4	-0.128001	0.00481629	0.0129138	0.00139621	0.00580585	8	8	8	lincRNA	Brain: DLPFC (PEC) transcripts :: Homogenate :: Transcripts :: EpiXcan	0.726543	0.772605	GRCh37
21810	8	104033291	ENST00000395862	ATP6V1C1-201	ADHD	Brain. DLPFC (PEC) transcripts	1.32214	0.186122	0.675054	1	ENSG00000155097	ATP6V1C1	0.0403845	0.048024	0.0535465	2.90889e-11	2.58143e-10	26	27	27	mRNA	Brain: DLPFC (PEC) transcripts :: Homogenate :: Transcripts :: EpiXcan	0.674999	0.727227	GRCh37
21811	8	104033330	ENST00000518738	ATP6V1C1-202	ADHD	Brain. DLPFC (PEC) transcripts	0.472976	0.63623	0.918665	1	ENSG00000155097	ATP6V1C1	0.0488083	0.00644152	0.0215546	3.23403e-05	0.000164867	5	5	5	mRNA	Brain: DLPFC (PEC) transcripts :: Homogenate :: Transcripts :: EpiXcan	0.92058	0.935489	GRCh37
21812	8	104152938	ENST00000309982	BAALC-203	ADHD	Brain. DLPFC (PEC) transcripts	-0.10788	0.914091	0.98042	1	ENSG00000164929	BAALC	-0.00182961	0.168601	0.205015	3.06613e-43	1.09189e-41	49	53	53	mRNA	Brain: DLPFC (PEC) transcripts :: Homogenate :: Transcripts :: EpiXcan	0.980226	0.987459	GRCh37
21813	8	104152941	ENST00000438105	BAALC-205	ADHD	Brain. DLPFC (PEC) transcripts	-0.131319	0.895523	0.977591	1	ENSG00000164929	BAALC	-0.00378247	0.0600957	0.0699368	2.98291e-14	3.22107e-13	41	41	41	mRNA	Brain: DLPFC (PEC) transcripts :: Homogenate :: Transcripts :: EpiXcan	0.977672	0.984382	GRCh37
21814	8	104169218	ENST00000521102	BAALC-AS1-205	ADHD	Brain. DLPFC (PEC) transcripts	-0.542366	0.587566	0.905041	1	ENSG00000247081	RP11-318M2.2	-0.064652	0.00437321	0.0131282	0.00126642	0.00529698	6	6	6	transcript	Brain: DLPFC (PEC) transcripts :: Homogenate :: Transcripts :: EpiXcan	0.907894	0.924238	GRCh37
21815	8	104177737	ENST00000500902	BAALC-AS1-202	ADHD	Brain. DLPFC (PEC) transcripts	0.960526	0.336791	0.800005	1	ENSG00000247081	RP11-318M2.2	0.0292513	0.0470681	0.0409999	8.699e-09	6.35243e-08	48	48	48	transcript	Brain: DLPFC (PEC) transcripts :: Homogenate :: Transcripts :: EpiXcan	0.799974	0.832279	GRCh37
21816	8	104297961	ENST00000522856	BAALC-AS1-207	ADHD	Brain. DLPFC (PEC) transcripts	-0.753534	0.451129	0.85581	1	ENSG00000247081	RP11-318M2.2	-0.0356371	0.0153221	0.0244794	9.72136e-06	5.26867e-05	14	15	15	transcript	Brain: DLPFC (PEC) transcripts :: Homogenate :: Transcripts :: EpiXcan	0.856238	0.883199	GRCh37
21817	8	104311059	ENST00000358755	FZD6-201	ADHD	Brain. DLPFC (PEC) transcripts	-0.956654	0.338742	0.800938	1	ENSG00000164930	FZD6	-0.0216102	0.102953	0.108184	1.08654e-21	1.73675e-20	64	65	65	mRNA	Brain: DLPFC (PEC) transcripts :: Homogenate :: Transcripts :: EpiXcan	0.801305	0.833331	GRCh37
21818	8	104395306	ENST00000577199	AC012213.3-201	ADHD	Brain. DLPFC (PEC) transcripts	0.0213002	0.983006	0.99543	1	ENSG00000266289	RP11-1C8.6	0.000618744	0.0539102	0.0703209	2.06682e-14	2.25715e-13	25	25	25	lincRNA	Brain: DLPFC (PEC) transcripts :: Homogenate :: Transcripts :: EpiXcan	0.995434	0.997236	GRCh37
21819	8	104410863	ENST00000297578	SLC25A32-201	ADHD	Brain. DLPFC (PEC) transcripts	1.09242	0.274648	0.754351	1	ENSG00000164933	SLC25A32	0.0167403	0.17547	0.223754	2.98557e-47	1.21286e-45	29	30	30	mRNA	Brain: DLPFC (PEC) transcripts :: Homogenate :: Transcripts :: EpiXcan	0.752841	0.797132	GRCh37
21820	8	104410863	ENST00000523256	SLC25A32-203	ADHD	Brain. DLPFC (PEC) transcripts	-1.67151	0.0946213	0.544581	1	ENSG00000164933	SLC25A32	-0.0769961	0.0207648	0.0164154	0.000300581	0.00136091	22	25	25	NMD_transcript_variant	Brain: DLPFC (PEC) transcripts :: Homogenate :: Transcripts :: EpiXcan	0.543336	0.599857	GRCh37
21821	8	104412286	ENST00000523866	SLC25A32-205	ADHD	Brain. DLPFC (PEC) transcripts	-1.55417	0.120144	0.590101	1	ENSG00000164933	SLC25A32	-0.0434858	0.0487636	0.0733451	5.98449e-15	6.75798e-14	19	19	19	NMD_transcript_variant	Brain: DLPFC (PEC) transcripts :: Homogenate :: Transcripts :: EpiXcan	0.58834	0.644529	GRCh37
21822	8	104426942	ENST00000297579	DCAF13-201	ADHD	Brain. DLPFC (PEC) transcripts	-1.01544	0.309898	0.780977	1	ENSG00000164934	DCAF13	-0.025199	0.0650708	0.0518898	8.37143e-11	7.18927e-10	60	62	62	mRNA	Brain: DLPFC (PEC) transcripts :: Homogenate :: Transcripts :: EpiXcan	0.780009	0.818913	GRCh37
21823	8	104427640	ENST00000518554	DCAF13-202	ADHD	Brain. DLPFC (PEC) transcripts	-0.521304	0.602155	0.910399	1	ENSG00000164934	DCAF13	-0.0246991	0.025913	0.0336803	2.07881e-07	1.33914e-06	25	25	25	aberrant_processed_transcript	Brain: DLPFC (PEC) transcripts :: Homogenate :: Transcripts :: EpiXcan	0.91322	0.927933	GRCh37
21824	8	104476617	ENST00000562917	AC012213.2-201	ADHD	Brain. DLPFC (PEC) transcripts	-0.58449	0.558891	0.897092	1	ENSG00000261670	RP11-1C8.5	-0.0139597	0.0600849	0.0764563	1.72102e-15	2.00611e-14	45	46	46	lincRNA	Brain: DLPFC (PEC) transcripts :: Homogenate :: Transcripts :: EpiXcan	0.899514	0.917166	GRCh37
21825	8	104493494	ENST00000606457	AC012213.4-201	ADHD	Brain. DLPFC (PEC) transcripts	1.35358	0.175871	0.663563	1	ENSG00000271830	RP11-1C8.7	0.104629	0.00697649	0.0219417	2.76925e-05	0.000142427	5	5	5	lincRNA	Brain: DLPFC (PEC) transcripts :: Homogenate :: Transcripts :: EpiXcan	0.665097	0.716244	GRCh37
21826	8	104495651	ENST00000523422	AC012213.1-202	ADHD	Brain. DLPFC (PEC) transcripts	1.37125	0.170296	0.656934	1	ENSG00000253477	RP11-1C8.4	0.0554813	0.0303021	0.0436269	2.55172e-09	1.94582e-08	41	41	41	transcript	Brain: DLPFC (PEC) transcripts :: Homogenate :: Transcripts :: EpiXcan	0.657598	0.709552	GRCh37
21827	8	104831500	ENST00000507740	RIMS2-209	ADHD	Brain. DLPFC (PEC) transcripts	-1.52807	0.126496	0.599511	1	ENSG00000176406	RIMS2	-0.082894	0.0160247	0.0143204	0.000708454	0.00305865	21	21	21	mRNA	Brain: DLPFC (PEC) transcripts :: Homogenate :: Transcripts :: EpiXcan	0.59721	0.653889	GRCh37
21828	8	104831615	ENST00000408894	RIMS2-204	ADHD	Brain. DLPFC (PEC) transcripts	0.680098	0.496442	0.873891	1	ENSG00000176406	RIMS2	0.0143649	0.102775	0.0960636	2.41636e-19	3.44699e-18	100	104	104	mRNA	Brain: DLPFC (PEC) transcripts :: Homogenate :: Transcripts :: EpiXcan	0.875144	0.898611	GRCh37
21829	8	104892645	ENST00000436393	RIMS2-205	ADHD	Brain. DLPFC (PEC) transcripts	1.37341	0.169626	0.65589	1	ENSG00000176406	RIMS2	0.0262366	0.116644	0.136828	8.91984e-28	1.83323e-26	43	44	44	mRNA	Brain: DLPFC (PEC) transcripts :: Homogenate :: Transcripts :: EpiXcan	0.656347	0.70884	GRCh37
21830	8	104924360	ENST00000507677	RIMS2-208	ADHD	Brain. DLPFC (PEC) transcripts	2.29459	0.0217564	0.317061	1	ENSG00000176406	RIMS2	0.172992	0.00794965	0.0106074	0.00356674	0.0140427	10	10	10	aberrant_processed_transcript	Brain: DLPFC (PEC) transcripts :: Homogenate :: Transcripts :: EpiXcan	0.323752	0.360086	GRCh37
21831	8	105235592	ENST00000523362	RIMS2-213	ADHD	Brain. DLPFC (PEC) transcripts	0.146585	0.88346	0.975954	1	ENSG00000176406	RIMS2	0.00150599	0.0643074	0.066277	1.40301e-13	1.45389e-12	68	70	70	mRNA	Brain: DLPFC (PEC) transcripts :: Homogenate :: Transcripts :: EpiXcan	0.976134	0.982335	GRCh37
21832	8	105342552	ENST00000521601	DPYS-207	ADHD	Brain. DLPFC (PEC) transcripts	0.908756	0.363479	0.814018	1	ENSG00000147647	DPYS	0.0625917	0.00856916	0.0216699	3.09752e-05	0.000158244	6	6	6	processed_transcript	Brain: DLPFC (PEC) transcripts :: Homogenate :: Transcripts :: EpiXcan	0.814351	0.845493	GRCh37
21833	8	105391652	ENST00000351513	DPYS-201	ADHD	Brain. DLPFC (PEC) transcripts	0.562683	0.573651	0.900332	1	ENSG00000147647	DPYS	0.025025	0.0158164	0.0171542	0.00021035	0.000971854	27	29	29	mRNA	Brain: DLPFC (PEC) transcripts :: Homogenate :: Transcripts :: EpiXcan	0.903044	0.921139	GRCh37
21834	8	105501478	ENST00000276654	LRP12-201	ADHD	Brain. DLPFC (PEC) transcripts	-2.11311	0.0345912	0.381121	1	ENSG00000147650	LRP12	-0.0633451	0.0513329	0.0690934	3.00733e-14	3.24546e-13	29	32	32	mRNA	Brain: DLPFC (PEC) transcripts :: Homogenate :: Transcripts :: EpiXcan	0.387066	0.42986	GRCh37
21835	8	105715947	ENST00000518180	ZFPM2-204	ADHD	Brain. DLPFC (PEC) transcripts	0.405337	0.68523	0.931218	1	ENSG00000253350	RP11-127H5.1	0.0154194	0.0346928	0.0436275	2.60728e-09	1.98665e-08	47	48	48	NMD_transcript_variant	Brain: DLPFC (PEC) transcripts :: Homogenate :: Transcripts :: EpiXcan	0.932495	0.946021	GRCh37
21836	8	107282372	ENST00000521369	AC027031.2-201	ADHD	Brain. DLPFC (PEC) transcripts	1.86511	0.0621663	0.471251	1	ENSG00000254615	RP11-395G23.3	0.287141	0.00183125	0.0149958	0.000557177	0.00243629	2	3	3	lincRNA	Brain: DLPFC (PEC) transcripts :: Homogenate :: Transcripts :: EpiXcan	0.473765	0.525327	GRCh37
21837	8	107371704	ENST00000517566	OXR1-209	ADHD	Brain. DLPFC (PEC) transcripts	-1.71273	0.0867629	0.528815	1	ENSG00000164830	OXR1	-0.064015	0.0291683	0.0536978	3.11091e-11	2.75574e-10	9	9	9	mRNA	Brain: DLPFC (PEC) transcripts :: Homogenate :: Transcripts :: EpiXcan	0.527989	0.583192	GRCh37
21838	8	107460152	ENST00000442977	OXR1-205	ADHD	Brain. DLPFC (PEC) transcripts	1.66907	0.0951028	0.544959	1	ENSG00000164830	OXR1	0.119823	0.00785775	0.0301209	9.2061e-07	5.56354e-06	9	9	9	mRNA	Brain: DLPFC (PEC) transcripts :: Homogenate :: Transcripts :: EpiXcan	0.543918	0.600474	GRCh37
21839	8	107670119	ENST00000438229	OXR1-204	ADHD	Brain. DLPFC (PEC) transcripts	-0.174026	0.861845	0.972047	1	ENSG00000164830	OXR1	-0.016565	0.00496343	0.0105184	0.00386034	0.0151207	10	10	10	NMD_transcript_variant	Brain: DLPFC (PEC) transcripts :: Homogenate :: Transcripts :: EpiXcan	0.971484	0.979089	GRCh37
21840	8	107738240	ENST00000449762	OXR1-206	ADHD	Brain. DLPFC (PEC) transcripts	-2.36423	0.0180678	0.292116	1	ENSG00000164830	OXR1	-0.0589796	0.0649392	0.0754244	2.66429e-15	3.06848e-14	44	47	47	mRNA	Brain: DLPFC (PEC) transcripts :: Homogenate :: Transcripts :: EpiXcan	0.300621	0.334464	GRCh37
21841	8	107738335	ENST00000297447	OXR1-201	ADHD	Brain. DLPFC (PEC) transcripts	1.60019	0.109556	0.570008	1	ENSG00000164830	OXR1	0.0339853	0.091458	0.122984	9.73081e-25	1.77035e-23	39	40	40	mRNA	Brain: DLPFC (PEC) transcripts :: Homogenate :: Transcripts :: EpiXcan	0.570571	0.626319	GRCh37
21842	8	107771711	ENST00000311955	ABRA-201	ADHD	Brain. DLPFC (PEC) transcripts	0.877643	0.380138	0.820801	1	ENSG00000174429	ABRA	0.0529054	0.0129615	0.0185738	0.000117427	0.000560116	21	22	22	mRNA	Brain: DLPFC (PEC) transcripts :: Homogenate :: Transcripts :: EpiXcan	0.820805	0.853882	GRCh37
21843	8	108911544	ENST00000517939	RSPO2-203	ADHD	Brain. DLPFC (PEC) transcripts	0.465499	0.641574	0.920065	1	ENSG00000147655	RSPO2	0.0102722	0.0598895	0.105888	2.29306e-21	3.6029e-20	23	23	23	mRNA	Brain: DLPFC (PEC) transcripts :: Homogenate :: Transcripts :: EpiXcan	0.922237	0.936982	GRCh37
21844	8	108911545	ENST00000276659	RSPO2-201	ADHD	Brain. DLPFC (PEC) transcripts	1.05505	0.291404	0.768171	1	ENSG00000147655	RSPO2	0.026262	0.0645236	0.0730866	7.94414e-15	8.89496e-14	39	41	41	mRNA	Brain: DLPFC (PEC) transcripts :: Homogenate :: Transcripts :: EpiXcan	0.766214	0.808154	GRCh37
21845	8	109213445	ENST00000523674	EIF3E-218	ADHD	Brain. DLPFC (PEC) transcripts	-0.0235227	0.981233	0.995087	1	ENSG00000104408	EIF3E	-0.00169271	0.0312045	0.0371878	3.95254e-08	2.72592e-07	38	38	38	aberrant_processed_transcript	Brain: DLPFC (PEC) transcripts :: Homogenate :: Transcripts :: EpiXcan	0.995052	0.996964	GRCh37
21846	8	109213972	ENST00000220849	EIF3E-201	ADHD	Brain. DLPFC (PEC) transcripts	-1.01477	0.310216	0.781063	1	ENSG00000104408	EIF3E	-0.0231335	0.0900633	0.130326	3.67976e-26	7.12946e-25	27	28	28	mRNA	Brain: DLPFC (PEC) transcripts :: Homogenate :: Transcripts :: EpiXcan	0.780085	0.819057	GRCh37
21847	8	109214009	ENST00000519030	EIF3E-206	ADHD	Brain. DLPFC (PEC) transcripts	1.30463	0.19202	0.682823	1	ENSG00000104408	EIF3E	0.104665	0.00699325	0.0135525	0.00103613	0.00438176	6	6	6	mRNA	Brain: DLPFC (PEC) transcripts :: Homogenate :: Transcripts :: EpiXcan	0.682589	0.733848	GRCh37
21848	8	109240406	ENST00000523646	EIF3E-217	ADHD	Brain. DLPFC (PEC) transcripts	0.533086	0.593974	0.907647	1	ENSG00000104408	EIF3E	0.0486072	0.00507206	0.0102652	0.0042581	0.0165739	9	10	10	aberrant_processed_transcript	Brain: DLPFC (PEC) transcripts :: Homogenate :: Transcripts :: EpiXcan	0.91084	0.925823	GRCh37
21849	8	109245623	ENST00000521440	EIF3E-211	ADHD	Brain. DLPFC (PEC) transcripts	1.32533	0.185062	0.673403	1	ENSG00000104408	EIF3E	0.0212825	0.183622	0.248372	1.42577e-53	6.92949e-52	23	23	23	mRNA	Brain: DLPFC (PEC) transcripts :: Homogenate :: Transcripts :: EpiXcan	0.673514	0.725983	GRCh37
21850	8	109247326	ENST00000518345	EIF3E-203	ADHD	Brain. DLPFC (PEC) transcripts	0.623905	0.53269	0.887709	1	ENSG00000104408	EIF3E	0.0292163	0.0197713	0.033074	2.48312e-07	1.58838e-06	16	17	17	mRNA	Brain: DLPFC (PEC) transcripts :: Homogenate :: Transcripts :: EpiXcan	0.890299	0.909332	GRCh37
21851	8	109455862	ENST00000517593	EMC2-202	ADHD	Brain. DLPFC (PEC) transcripts	1.81168	0.0700354	0.492323	1	ENSG00000104412	EMC2	0.162493	0.0058122	0.0211507	3.76873e-05	0.000190786	7	7	7	aberrant_processed_transcript	Brain: DLPFC (PEC) transcripts :: Homogenate :: Transcripts :: EpiXcan	0.493489	0.546895	GRCh37
21852	8	110253148	ENST00000239690	NUDCD1-201	ADHD	Brain. DLPFC (PEC) transcripts	1.74668	0.0806929	0.514763	1	ENSG00000120526	NUDCD1	0.0357805	0.0996733	0.137981	2.71256e-28	5.68035e-27	93	95	95	mRNA	Brain: DLPFC (PEC) transcripts :: Homogenate :: Transcripts :: EpiXcan	0.514879	0.570184	GRCh37
21853	8	110552414	ENST00000527709	EBAG9-203	ADHD	Brain. DLPFC (PEC) transcripts	-0.635461	0.525128	0.886316	1	ENSG00000147654	EBAG9	-0.0345476	0.0148856	0.0145222	0.000691162	0.0029875	17	17	17	NMD_transcript_variant	Brain: DLPFC (PEC) transcripts :: Homogenate :: Transcripts :: EpiXcan	0.888633	0.907276	GRCh37
21854	8	110586405	ENST00000532779	SYBU-230	ADHD	Brain. DLPFC (PEC) transcripts	-0.783716	0.433207	0.846642	1	ENSG00000147642	SYBU	-0.0935375	0.00426611	0.0132091	0.00117519	0.00493707	2	3	3	mRNA	Brain: DLPFC (PEC) transcripts :: Homogenate :: Transcripts :: EpiXcan	0.846895	0.875929	GRCh37
21855	8	110586417	ENST00000408889	SYBU-203	ADHD	Brain. DLPFC (PEC) transcripts	-0.569965	0.568701	0.898965	1	ENSG00000147642	SYBU	-0.0335491	0.0131747	0.0405141	1.00857e-08	7.32762e-08	5	6	6	mRNA	Brain: DLPFC (PEC) transcripts :: Homogenate :: Transcripts :: EpiXcan	0.90152	0.919557	GRCh37
21856	8	110586435	ENST00000533065	SYBU-231	ADHD	Brain. DLPFC (PEC) transcripts	0.121209	0.903525	0.978852	1	ENSG00000147642	SYBU	0.0128199	0.00416814	0.0221735	2.61504e-05	0.000134824	4	4	4	mRNA	Brain: DLPFC (PEC) transcripts :: Homogenate :: Transcripts :: EpiXcan	0.978715	0.98568	GRCh37
21857	8	110586882	ENST00000529690	SYBU-224	ADHD	Brain. DLPFC (PEC) transcripts	0.209556	0.834015	0.967052	1	ENSG00000147642	SYBU	0.0164677	0.00798032	0.0236251	1.38803e-05	7.39202e-05	4	4	4	mRNA	Brain: DLPFC (PEC) transcripts :: Homogenate :: Transcripts :: EpiXcan	0.967806	0.974258	GRCh37
21858	8	110631184	ENST00000534184	SYBU-236	ADHD	Brain. DLPFC (PEC) transcripts	-0.143755	0.885694	0.976289	1	ENSG00000147642	SYBU	-0.0098484	0.00871822	0.02803	1.95601e-06	1.14121e-05	3	3	3	mRNA	Brain: DLPFC (PEC) transcripts :: Homogenate :: Transcripts :: EpiXcan	0.976472	0.982812	GRCh37
21859	8	113235161	ENST00000339701	CSMD3-202	ADHD	Brain. DLPFC (PEC) transcripts	-2.00542	0.0449185	0.419946	1	ENSG00000164796	CSMD3	-0.122862	0.0120026	0.0109865	0.00305775	0.0121576	15	15	15	mRNA	Brain: DLPFC (PEC) transcripts :: Homogenate :: Transcripts :: EpiXcan	0.423584	0.471743	GRCh37
21860	8	113322454	ENST00000492692	CSMD3-206	ADHD	Brain. DLPFC (PEC) transcripts	-2.19966	0.0278311	0.349366	1	ENSG00000164796	CSMD3	-0.0523699	0.0762609	0.051841	8.86149e-11	7.59026e-10	117	129	129	aberrant_processed_transcript	Brain: DLPFC (PEC) transcripts :: Homogenate :: Transcripts :: EpiXcan	0.354566	0.394479	GRCh37
21861	8	116426150	ENST00000520276	TRPS1-211	ADHD	Brain. DLPFC (PEC) transcripts	-0.112581	0.910363	0.980021	1	ENSG00000104447	TRPS1	-0.0100423	0.00540624	0.0243739	1.00012e-05	5.41272e-05	3	3	3	mRNA	Brain: DLPFC (PEC) transcripts :: Homogenate :: Transcripts :: EpiXcan	0.979956	0.986922	GRCh37
21862	8	116632001	ENST00000519815	TRPS1-210	ADHD	Brain. DLPFC (PEC) transcripts	-1.3232	0.185769	0.67434	1	ENSG00000104447	TRPS1	-0.0818401	0.011658	0.0126221	0.00155783	0.00643503	9	9	9	mRNA	Brain: DLPFC (PEC) transcripts :: Homogenate :: Transcripts :: EpiXcan	0.674471	0.726866	GRCh37
21863	8	117654369	ENST00000521861	EIF3H-209	ADHD	Brain. DLPFC (PEC) transcripts	0.108902	0.91328	0.980265	1	ENSG00000147677	EIF3H	0.00133239	0.36972	0.444612	5.43758e-113	1.05652e-110	14	14	14	mRNA	Brain: DLPFC (PEC) transcripts :: Homogenate :: Transcripts :: EpiXcan	0.98011	0.987336	GRCh37
21864	8	117657072	ENST00000276682	EIF3H-201	ADHD	Brain. DLPFC (PEC) transcripts	0.0844211	0.932722	0.983552	1	ENSG00000147677	EIF3H	0.000778764	0.187852	0.231317	6.29014e-49	2.69233e-47	34	34	34	mRNA	Brain: DLPFC (PEC) transcripts :: Homogenate :: Transcripts :: EpiXcan	0.982408	0.990026	GRCh37
21865	8	117668144	ENST00000518995	EIF3H-205	ADHD	Brain. DLPFC (PEC) transcripts	-0.157395	0.874933	0.974479	1	ENSG00000147677	EIF3H	-0.00287364	0.0163786	0.0332944	2.26149e-07	1.45248e-06	13	14	14	mRNA	Brain: DLPFC (PEC) transcripts :: Homogenate :: Transcripts :: EpiXcan	0.974458	0.981066	GRCh37
21866	8	117671071	ENST00000522453	EIF3H-210	ADHD	Brain. DLPFC (PEC) transcripts	0.0287339	0.977077	0.993953	1	ENSG00000147677	EIF3H	0.00285505	0.00527789	0.0212886	3.5461e-05	0.000180071	6	6	6	mRNA	Brain: DLPFC (PEC) transcripts :: Homogenate :: Transcripts :: EpiXcan	0.993732	0.996169	GRCh37
21867	8	117778742	ENST00000309822	UTP23-201	ADHD	Brain. DLPFC (PEC) transcripts	2.60278	0.00924714	0.217804	1	ENSG00000147679	UTP23	0.0817565	0.0450893	0.0512895	8.57971e-11	7.35887e-10	28	29	29	mRNA	Brain: DLPFC (PEC) transcripts :: Homogenate :: Transcripts :: EpiXcan	0.219081	0.251952	GRCh37
21868	8	117778744	ENST00000521703	UTP23-207	ADHD	Brain. DLPFC (PEC) transcripts	-3.0996	0.0019378	0.0999722	1	ENSG00000147679	UTP23	-0.0613702	0.115684	0.143022	5.51147e-29	1.19074e-27	26	31	31	NMD_transcript_variant	Brain: DLPFC (PEC) transcripts :: Homogenate :: Transcripts :: EpiXcan	0.10217	0.119578	GRCh37
21869	8	117778747	ENST00000517814	UTP23-202	ADHD	Brain. DLPFC (PEC) transcripts	2.82942	0.0046632	0.154755	1	ENSG00000147679	UTP23	0.104818	0.028201	0.0678949	5.27481e-14	5.61993e-13	16	19	19	mRNA	Brain: DLPFC (PEC) transcripts :: Homogenate :: Transcripts :: EpiXcan	0.157601	0.184026	GRCh37
21870	8	117778748	ENST00000521071	UTP23-206	ADHD	Brain. DLPFC (PEC) transcripts	2.77439	0.00553047	0.167732	1	ENSG00000147679	UTP23	0.0619804	0.0815348	0.113693	8.05258e-23	1.34769e-21	41	43	43	NMD_transcript_variant	Brain: DLPFC (PEC) transcripts :: Homogenate :: Transcripts :: EpiXcan	0.170427	0.199862	GRCh37
21871	8	117778811	ENST00000517820	UTP23-203	ADHD	Brain. DLPFC (PEC) transcripts	-2.17662	0.0295087	0.358487	1	ENSG00000147679	UTP23	-0.0837731	0.0335768	0.0309807	5.26765e-07	3.26194e-06	26	29	29	mRNA	Brain: DLPFC (PEC) transcripts :: Homogenate :: Transcripts :: EpiXcan	0.363732	0.403934	GRCh37
21872	8	117782429	ENST00000524128	UTP23-209	ADHD	Brain. DLPFC (PEC) transcripts	2.62233	0.00873297	0.211481	1	ENSG00000147679	UTP23	0.0956491	0.0284512	0.0562621	1.05778e-11	9.6629e-11	9	9	9	NMD_transcript_variant	Brain: DLPFC (PEC) transcripts :: Homogenate :: Transcripts :: EpiXcan	0.212271	0.245283	GRCh37
21873	8	117858174	ENST00000297338	RAD21-201	ADHD	Brain. DLPFC (PEC) transcripts	0.447381	0.6546	0.924163	1	ENSG00000164754	RAD21	0.0109326	0.0750846	0.12602	2.21991e-25	4.1715e-24	11	12	12	mRNA	Brain: DLPFC (PEC) transcripts :: Homogenate :: Transcripts :: EpiXcan	0.926001	0.939649	GRCh37
21874	8	117859144	ENST00000523986	RAD21-210	ADHD	Brain. DLPFC (PEC) transcripts	-0.531579	0.595017	0.908249	1	ENSG00000164754	RAD21	-0.0154294	0.0601585	0.107447	1.55689e-21	2.46633e-20	4	4	4	mRNA	Brain: DLPFC (PEC) transcripts :: Homogenate :: Transcripts :: EpiXcan	0.911493	0.926088	GRCh37
21875	8	117950438	ENST00000378279	AARD-201	ADHD	Brain. DLPFC (PEC) transcripts	1.43538	0.15118	0.632924	1	ENSG00000205002	AARD	0.0218965	0.215424	0.305731	2.07409e-68	1.4904e-66	16	16	16	mRNA	Brain: DLPFC (PEC) transcripts :: Homogenate :: Transcripts :: EpiXcan	0.631297	0.687471	GRCh37
21876	8	118532952	ENST00000297347	MED30-201	ADHD	Brain. DLPFC (PEC) transcripts	-2.66438	0.00771313	0.198962	1	ENSG00000164758	MED30	-0.0515227	0.114647	0.15149	1.27763e-30	2.92732e-29	33	36	36	mRNA	Brain: DLPFC (PEC) transcripts :: Homogenate :: Transcripts :: EpiXcan	0.200568	0.232567	GRCh37
21877	8	118806729	ENST00000378204	EXT1-201	ADHD	Brain. DLPFC (PEC) transcripts	1.49198	0.135706	0.612203	1	ENSG00000182197	EXT1	0.0861318	0.0130821	0.0155317	0.000446579	0.00197975	18	18	18	mRNA	Brain: DLPFC (PEC) transcripts :: Homogenate :: Transcripts :: EpiXcan	0.610532	0.666862	GRCh37
21878	8	119201698	ENST00000409003	SAMD12-202	ADHD	Brain. DLPFC (PEC) transcripts	1.15117	0.249663	0.738683	1	ENSG00000177570	SAMD12	0.0374226	0.0407888	0.0251985	7.14604e-06	3.92284e-05	56	63	63	mRNA	Brain: DLPFC (PEC) transcripts :: Homogenate :: Transcripts :: EpiXcan	0.736911	0.782065	GRCh37
21879	8	120221108	ENST00000531508	MAL2-202	ADHD	Brain. DLPFC (PEC) transcripts	-0.5127	0.608162	0.910958	1	ENSG00000147676	MAL2	-0.0154246	0.0551177	0.0888992	7.09691e-18	9.41025e-17	21	24	24	processed_transcript	Brain: DLPFC (PEC) transcripts :: Homogenate :: Transcripts :: EpiXcan	0.913394	0.928963	GRCh37
21880	8	120428546	ENST00000259526	NOV-201	ADHD	Brain. DLPFC (PEC) transcripts	-1.35642	0.174967	0.66247	1	ENSG00000136999	NOV	-0.0374966	0.057908	0.0935947	3.66648e-19	5.18604e-18	20	20	20	mRNA	Brain: DLPFC (PEC) transcripts :: Homogenate :: Transcripts :: EpiXcan	0.664041	0.714835	GRCh37
21881	8	120428690	ENST00000520082	NOV-202	ADHD	Brain. DLPFC (PEC) transcripts	0.970694	0.331701	0.796181	1	ENSG00000136999	NOV	0.053589	0.0162139	0.0306807	6.76747e-07	4.14235e-06	11	11	11	aberrant_processed_transcript	Brain: DLPFC (PEC) transcripts :: Homogenate :: Transcripts :: EpiXcan	0.795713	0.829696	GRCh37
21882	8	120743015	ENST00000378164	TAF2-201	ADHD	Brain. DLPFC (PEC) transcripts	-1.87588	0.0606719	0.467589	1	ENSG00000064313	TAF2	-0.0374576	0.110639	0.128114	8.89718e-26	1.70039e-24	56	60	60	mRNA	Brain: DLPFC (PEC) transcripts :: Homogenate :: Transcripts :: EpiXcan	0.469587	0.521713	GRCh37
21883	8	120846216	ENST00000313655	DSCC1-201	ADHD	Brain. DLPFC (PEC) transcripts	-1.04159	0.297603	0.772986	1	ENSG00000136982	DSCC1	-0.00961973	0.564317	0.620812	2.55075e-196	3.22856e-193	40	45	45	mRNA	Brain: DLPFC (PEC) transcripts :: Homogenate :: Transcripts :: EpiXcan	0.770671	0.811762	GRCh37
21884	8	120885957	ENST00000286234	DEPTOR-201	ADHD	Brain. DLPFC (PEC) transcripts	-0.606574	0.544134	0.89278	1	ENSG00000155792	DEPTOR	-0.0144999	0.0760231	0.0962017	2.018e-19	2.89222e-18	37	39	39	mRNA	Brain: DLPFC (PEC) transcripts :: Homogenate :: Transcripts :: EpiXcan	0.89558	0.913065	GRCh37
21885	8	121064419	ENST00000520544	AC091563.1-201	ADHD	Brain. DLPFC (PEC) transcripts	2.00601	0.0448553	0.419727	1	ENSG00000254343	RP11-760H22.2	0.110213	0.0150044	0.0370927	4.50459e-08	3.09101e-07	6	6	6	lincRNA	Brain: DLPFC (PEC) transcripts :: Homogenate :: Transcripts :: EpiXcan	0.423584	0.471363	GRCh37
21886	8	121407676	ENST00000518696	MRPL13-202	ADHD	Brain. DLPFC (PEC) transcripts	-1.02717	0.30434	0.777883	1	ENSG00000172172	MRPL13	-0.0656163	0.0125408	0.0110738	0.00297254	0.0118422	36	38	38	NMD_transcript_variant	Brain: DLPFC (PEC) transcripts :: Homogenate :: Transcripts :: EpiXcan	0.776322	0.815682	GRCh37
21887	8	121457666	ENST00000305949	MTBP-201	ADHD	Brain. DLPFC (PEC) transcripts	0.153212	0.878231	0.975284	1	ENSG00000172167	MTBP	0.00153861	0.14569	0.20839	2.44516e-43	8.73914e-42	29	33	33	mRNA	Brain: DLPFC (PEC) transcripts :: Homogenate :: Transcripts :: EpiXcan	0.97545	0.981704	GRCh37
21888	8	124084920	ENST00000287380	TBC1D31-201	ADHD	Brain. DLPFC (PEC) transcripts	-1.77204	0.0763882	0.505069	1	ENSG00000156787	TBC1D31	-0.0211414	0.345778	0.415262	1.79141e-102	2.84445e-100	11	11	11	mRNA	Brain: DLPFC (PEC) transcripts :: Homogenate :: Transcripts :: EpiXcan	0.50524	0.561017	GRCh37
21889	8	124084953	ENST00000327098	TBC1D31-202	ADHD	Brain. DLPFC (PEC) transcripts	1.71191	0.0869137	0.528815	1	ENSG00000156787	TBC1D31	0.0398336	0.0882036	0.139132	4.1656e-28	8.6719e-27	16	16	16	mRNA	Brain: DLPFC (PEC) transcripts :: Homogenate :: Transcripts :: EpiXcan	0.527989	0.583304	GRCh37
21890	8	124084953	ENST00000522420	TBC1D31-214	ADHD	Brain. DLPFC (PEC) transcripts	-0.926981	0.353936	0.809493	1	ENSG00000156787	TBC1D31	-0.0300789	0.0445925	0.0796668	2.91132e-16	3.54516e-15	7	7	7	mRNA	Brain: DLPFC (PEC) transcripts :: Homogenate :: Transcripts :: EpiXcan	0.81071	0.840775	GRCh37
21891	8	124085006	ENST00000524307	TBC1D31-215	ADHD	Brain. DLPFC (PEC) transcripts	0.705535	0.480478	0.868094	1	ENSG00000156787	TBC1D31	0.0180247	0.0747107	0.0864536	2.007e-17	2.59974e-16	38	41	41	NMD_transcript_variant	Brain: DLPFC (PEC) transcripts :: Homogenate :: Transcripts :: EpiXcan	0.869209	0.893289	GRCh37
21892	8	124094748	ENST00000521980	TBC1D31-212	ADHD	Brain. DLPFC (PEC) transcripts	-1.16981	0.242076	0.732582	1	ENSG00000156787	TBC1D31	-0.0319005	0.059827	0.0736136	5.07205e-15	5.74446e-14	27	28	28	aberrant_processed_transcript	Brain: DLPFC (PEC) transcripts :: Homogenate :: Transcripts :: EpiXcan	0.731042	0.776556	GRCh37
21893	8	124105901	ENST00000521914	TBC1D31-211	ADHD	Brain. DLPFC (PEC) transcripts	1.04926	0.29406	0.770103	1	ENSG00000156787	TBC1D31	0.0332526	0.037967	0.0495372	2.36792e-10	1.96185e-09	56	57	57	mRNA	Brain: DLPFC (PEC) transcripts :: Homogenate :: Transcripts :: EpiXcan	0.768165	0.809635	GRCh37
21894	8	124113193	ENST00000518805	TBC1D31-206	ADHD	Brain. DLPFC (PEC) transcripts	-1.39219	0.163864	0.648724	1	ENSG00000156787	TBC1D31	-0.031463	0.0857488	0.106924	1.44907e-21	2.30088e-20	34	36	36	mRNA	Brain: DLPFC (PEC) transcripts :: Homogenate :: Transcripts :: EpiXcan	0.64758	0.702333	GRCh37
21895	8	124140090	ENST00000518866	TBC1D31-207	ADHD	Brain. DLPFC (PEC) transcripts	-1.65394	0.0981403	0.549601	1	ENSG00000156787	TBC1D31	-0.057907	0.0404734	0.0842324	3.64097e-17	4.66109e-16	10	10	10	aberrant_processed_transcript	Brain: DLPFC (PEC) transcripts :: Homogenate :: Transcripts :: EpiXcan	0.549627	0.606522	GRCh37
21896	8	124428965	ENST00000287387	WDYHV1-201	ADHD	Brain. DLPFC (PEC) transcripts	-0.421015	0.673744	0.927618	1	ENSG00000156795	WDYHV1	-0.00835027	0.11556	0.175715	5.84786e-36	1.64224e-34	45	45	45	mRNA	Brain: DLPFC (PEC) transcripts :: Homogenate :: Transcripts :: EpiXcan	0.928818	0.943449	GRCh37
21897	8	124428966	ENST00000523984	WDYHV1-208	ADHD	Brain. DLPFC (PEC) transcripts	-1.26994	0.204105	0.695176	1	ENSG00000156795	WDYHV1	-0.0936037	0.00717599	0.0259243	5.20703e-06	2.90339e-05	6	9	9	mRNA	Brain: DLPFC (PEC) transcripts :: Homogenate :: Transcripts :: EpiXcan	0.694186	0.745693	GRCh37
21898	8	124429011	ENST00000522194	WDYHV1-205	ADHD	Brain. DLPFC (PEC) transcripts	-2.23209	0.0256092	0.338071	1	ENSG00000156795	WDYHV1	-0.187454	0.00676291	0.0193518	8.8057e-05	0.000426359	20	25	25	mRNA	Brain: DLPFC (PEC) transcripts :: Homogenate :: Transcripts :: EpiXcan	0.34364	0.383076	GRCh37
21899	8	124510129	ENST00000517956	FBXO32-203	ADHD	Brain. DLPFC (PEC) transcripts	0.485866	0.627062	0.915483	1	ENSG00000156804	FBXO32	0.0141744	0.0296472	0.0623091	9.51297e-13	9.33191e-12	20	28	28	mRNA	Brain: DLPFC (PEC) transcripts :: Homogenate :: Transcripts :: EpiXcan	0.917534	0.933221	GRCh37
21900	8	124780697	ENST00000334705	FAM91A1-201	ADHD	Brain. DLPFC (PEC) transcripts	1.11659	0.264171	0.748202	1	ENSG00000176853	FAM91A1	0.0988492	0.00727759	0.0129656	0.0013246	0.00552417	13	13	13	mRNA	Brain: DLPFC (PEC) transcripts :: Homogenate :: Transcripts :: EpiXcan	0.748075	0.790926	GRCh37
21901	8	125474726	ENST00000499418	RNF139-AS1-201	ADHD	Brain. DLPFC (PEC) transcripts	0.728372	0.466386	0.861712	1	ENSG00000245149	RNF139-AS1	0.0115476	0.175436	0.23426	4.96911e-50	2.19585e-48	52	55	55	lincRNA	Brain: DLPFC (PEC) transcripts :: Homogenate :: Transcripts :: EpiXcan	0.861857	0.888509	GRCh37
21902	8	125485051	ENST00000530778	RNF139-AS1-203	ADHD	Brain. DLPFC (PEC) transcripts	1.02443	0.305632	0.778667	1	ENSG00000245149	RNF139-AS1	0.0708489	0.0093062	0.0338231	1.73138e-07	1.12531e-06	9	10	10	lincRNA	Brain: DLPFC (PEC) transcripts :: Homogenate :: Transcripts :: EpiXcan	0.777041	0.816362	GRCh37
21903	8	125486979	ENST00000303545	RNF139-201	ADHD	Brain. DLPFC (PEC) transcripts	0.620685	0.534807	0.888643	1	ENSG00000170881	RNF139	0.0380046	0.0121086	0.0327292	2.67572e-07	1.70567e-06	6	6	6	mRNA	Brain: DLPFC (PEC) transcripts :: Homogenate :: Transcripts :: EpiXcan	0.891373	0.909889	GRCh37
21904	8	125500751	ENST00000518639	AC090198.1-201	ADHD	Brain. DLPFC (PEC) transcripts	1.00881	0.313067	0.782483	1	ENSG00000253106	RP11-158K1.3	0.0767302	0.0100354	0.0264928	4.2132e-06	2.37298e-05	4	5	5	transcript	Brain: DLPFC (PEC) transcripts :: Homogenate :: Transcripts :: EpiXcan	0.781261	0.820148	GRCh37
21905	8	125551344	ENST00000276689	NDUFB9-201	ADHD	Brain. DLPFC (PEC) transcripts	-0.654769	0.512616	0.881509	1	ENSG00000147684	NDUFB9	-0.0405832	0.0110165	0.0218734	2.8301e-05	0.000145362	8	8	8	mRNA	Brain: DLPFC (PEC) transcripts :: Homogenate :: Transcripts :: EpiXcan	0.882993	0.903752	GRCh37
21906	8	125551381	ENST00000522532	NDUFB9-206	ADHD	Brain. DLPFC (PEC) transcripts	0.495747	0.620073	0.912871	1	ENSG00000147684	NDUFB9	0.0163493	0.0382948	0.0698188	2.6447e-14	2.86669e-13	15	17	17	mRNA	Brain: DLPFC (PEC) transcripts :: Homogenate :: Transcripts :: EpiXcan	0.915498	0.931672	GRCh37
21907	8	125711331	ENST00000472084	MTSS1-204	ADHD	Brain. DLPFC (PEC) transcripts	-0.419607	0.674772	0.928104	1	ENSG00000170873	MTSS1	-0.0114701	0.0633848	0.0941283	5.8152e-19	8.16533e-18	22	24	24	aberrant_processed_transcript	Brain: DLPFC (PEC) transcripts :: Homogenate :: Transcripts :: EpiXcan	0.929223	0.943721	GRCh37
21908	8	125591872	ENST00000606244	AC090922.1-201	ADHD	Brain. DLPFC (PEC) transcripts	-0.449687	0.652936	0.92381	1	ENSG00000272486	RP11-532M24.1	-0.0226296	0.0223999	0.0477834	4.70817e-10	3.81097e-09	21	22	22	transcript	Brain: DLPFC (PEC) transcripts :: Homogenate :: Transcripts :: EpiXcan	0.925572	0.939125	GRCh37
21909	8	126094675	ENST00000521109	WASHC5-205	ADHD	Brain. DLPFC (PEC) transcripts	0.262504	0.792933	0.958157	1	ENSG00000164961	KIAA0196	0.0164723	0.00815598	0.0296926	1.02368e-06	6.15075e-06	10	10	10	processed_transcript	Brain: DLPFC (PEC) transcripts :: Homogenate :: Transcripts :: EpiXcan	0.960501	0.966476	GRCh37
21910	8	130760442	ENST00000522273	GSDMC-203	ADHD	Brain. DLPFC (PEC) transcripts	-0.693896	0.487747	0.870899	1	ENSG00000147697	GSDMC	-0.0368992	0.0189588	0.033441	2.00497e-07	1.29458e-06	19	19	19	aberrant_processed_transcript	Brain: DLPFC (PEC) transcripts :: Homogenate :: Transcripts :: EpiXcan	0.872215	0.896142	GRCh37
21911	8	130853716	ENST00000401979	FAM49B-201	ADHD	Brain. DLPFC (PEC) transcripts	-0.7676	0.442725	0.85214	1	ENSG00000153310	FAM49B	-0.0399017	0.011902	0.0227707	1.95677e-05	0.000102356	9	11	11	mRNA	Brain: DLPFC (PEC) transcripts :: Homogenate :: Transcripts :: EpiXcan	0.852591	0.879738	GRCh37
21912	8	130853716	ENST00000519110	FAM49B-212	ADHD	Brain. DLPFC (PEC) transcripts	-0.172394	0.863128	0.972073	1	ENSG00000153310	FAM49B	-0.00767356	0.0244595	0.0505923	1.41045e-10	1.18768e-09	8	11	11	mRNA	Brain: DLPFC (PEC) transcripts :: Homogenate :: Transcripts :: EpiXcan	0.971599	0.979311	GRCh37
21913	8	130853730	ENST00000517654	FAM49B-202	ADHD	Brain. DLPFC (PEC) transcripts	0.107143	0.914676	0.980515	1	ENSG00000153310	FAM49B	0.00288587	0.0402289	0.0749109	2.72901e-15	3.13976e-14	12	13	13	mRNA	Brain: DLPFC (PEC) transcripts :: Homogenate :: Transcripts :: EpiXcan	0.980243	0.987607	GRCh37
21914	8	130853743	ENST00000519540	FAM49B-214	ADHD	Brain. DLPFC (PEC) transcripts	0.760952	0.446686	0.85368	1	ENSG00000153310	FAM49B	0.0227934	0.0358914	0.0402476	1.2542e-08	9.04766e-08	25	26	26	mRNA	Brain: DLPFC (PEC) transcripts :: Homogenate :: Transcripts :: EpiXcan	0.854468	0.881203	GRCh37
21915	8	130853749	ENST00000522941	FAM49B-224	ADHD	Brain. DLPFC (PEC) transcripts	0.875863	0.381104	0.821335	1	ENSG00000153310	FAM49B	0.0484375	0.0176077	0.0234399	1.45444e-05	7.7271e-05	16	17	17	mRNA	Brain: DLPFC (PEC) transcripts :: Homogenate :: Transcripts :: EpiXcan	0.821292	0.854213	GRCh37
21916	8	131064353	ENST00000524124	ASAP1-214	ADHD	Brain. DLPFC (PEC) transcripts	-2.26793	0.0233334	0.325368	1	ENSG00000153317	ASAP1	-0.112442	0.018374	0.0144571	0.000721026	0.00310975	28	39	39	mRNA	Brain: DLPFC (PEC) transcripts :: Homogenate :: Transcripts :: EpiXcan	0.331145	0.369752	GRCh37
21917	8	131064353	ENST00000357668	ASAP1-201	ADHD	Brain. DLPFC (PEC) transcripts	-1.29181	0.196422	0.687363	1	ENSG00000153317	ASAP1	-0.0963214	0.00820441	0.0110089	0.00314133	0.0124675	11	12	12	mRNA	Brain: DLPFC (PEC) transcripts :: Homogenate :: Transcripts :: EpiXcan	0.686617	0.738497	GRCh37
21918	8	131088643	ENST00000520189	ASAP1-206	ADHD	Brain. DLPFC (PEC) transcripts	-0.988236	0.323037	0.789835	1	ENSG00000153317	ASAP1	-0.0299298	0.0498476	0.094672	4.76688e-19	6.7189e-18	5	5	5	aberrant_processed_transcript	Brain: DLPFC (PEC) transcripts :: Homogenate :: Transcripts :: EpiXcan	0.788943	0.825182	GRCh37
21919	8	131792547	ENST00000286355	ADCY8-201	ADHD	Brain. DLPFC (PEC) transcripts	0.175661	0.86056	0.971922	1	ENSG00000155897	ADCY8	0.0207917	0.0100824	0.0110921	0.00304304	0.0121029	13	15	15	mRNA	Brain: DLPFC (PEC) transcripts :: Homogenate :: Transcripts :: EpiXcan	0.971484	0.978962	GRCh37
21920	8	132916356	ENST00000522709	EFR3A-206	ADHD	Brain. DLPFC (PEC) transcripts	-0.0766098	0.938934	0.985458	1	ENSG00000132294	EFR3A	-0.00451217	0.0378502	0.0610357	1.16929e-12	1.13985e-11	37	38	38	mRNA	Brain: DLPFC (PEC) transcripts :: Homogenate :: Transcripts :: EpiXcan	0.984381	0.991012	GRCh37
21921	8	132952148	ENST00000519656	EFR3A-202	ADHD	Brain. DLPFC (PEC) transcripts	0.236216	0.813265	0.962026	1	ENSG00000132294	EFR3A	0.00862992	0.0304356	0.0524591	6.50277e-11	5.62374e-10	13	13	13	mRNA	Brain: DLPFC (PEC) transcripts :: Homogenate :: Transcripts :: EpiXcan	0.963555	0.970514	GRCh37
21922	8	133584447	ENST00000518642	LRRC6-203	ADHD	Brain. DLPFC (PEC) transcripts	0.407414	0.683704	0.930605	1	ENSG00000129295	LRRC6	0.0145184	0.0344242	0.0536729	3.77799e-11	3.32539e-10	11	12	12	mRNA	Brain: DLPFC (PEC) transcripts :: Homogenate :: Transcripts :: EpiXcan	0.932022	0.945751	GRCh37
21923	8	133790038	ENST00000395390	PHF20L1-210	ADHD	Brain. DLPFC (PEC) transcripts	-0.661041	0.508586	0.879162	1	ENSG00000129292	PHF20L1	-0.0269202	0.0253229	0.0467064	5.38677e-10	4.34003e-09	18	20	20	mRNA	Brain: DLPFC (PEC) transcripts :: Homogenate :: Transcripts :: EpiXcan	0.880956	0.902564	GRCh37
21924	8	133829653	ENST00000460236	PHF20L1-211	ADHD	Brain. DLPFC (PEC) transcripts	0.479229	0.631776	0.917401	1	ENSG00000129292	PHF20L1	0.0314256	0.0118572	0.0124008	0.00163806	0.0067457	19	21	21	NMD_transcript_variant	Brain: DLPFC (PEC) transcripts :: Homogenate :: Transcripts :: EpiXcan	0.919475	0.934365	GRCh37
21925	8	134249414	ENST00000323851	NDRG1-201	ADHD	Brain. DLPFC (PEC) transcripts	-1.13107	0.258027	0.744986	1	ENSG00000104419	NDRG1	-0.0361397	0.0387985	0.0610221	1.58792e-12	1.53492e-11	35	40	40	mRNA	Brain: DLPFC (PEC) transcripts :: Homogenate :: Transcripts :: EpiXcan	0.744189	0.787351	GRCh37
21926	8	134249419	ENST00000519278	NDRG1-212	ADHD	Brain. DLPFC (PEC) transcripts	-0.461561	0.644396	0.920624	1	ENSG00000104419	NDRG1	-0.02182	0.0182861	0.0226951	2.02534e-05	0.000105725	22	25	25	aberrant_processed_transcript	Brain: DLPFC (PEC) transcripts :: Homogenate :: Transcripts :: EpiXcan	0.923073	0.937508	GRCh37
21927	8	134467091	ENST00000399640	ST3GAL1-201	ADHD	Brain. DLPFC (PEC) transcripts	-0.214927	0.829824	0.966133	1	ENSG00000008513	ST3GAL1	-0.0102059	0.0197032	0.0117403	0.00224324	0.00908005	36	38	38	mRNA	Brain: DLPFC (PEC) transcripts :: Homogenate :: Transcripts :: EpiXcan	0.967127	0.973561	GRCh37
21928	8	135524817	ENST00000517307	ZFAT-203	ADHD	Brain. DLPFC (PEC) transcripts	-1.00447	0.315152	0.783731	1	ENSG00000066827	ZFAT	-0.0694535	0.00907258	0.0177961	0.00017098	0.000798957	10	10	10	processed_transcript	Brain: DLPFC (PEC) transcripts :: Homogenate :: Transcripts :: EpiXcan	0.782222	0.821394	GRCh37
21929	8	135804263	ENST00000568248	AC083843.2-201	ADHD	Brain. DLPFC (PEC) transcripts	-1.35607	0.175077	0.66264	1	ENSG00000259820	AC083843.1	-0.0467399	0.0346199	0.0641032	3.10493e-13	3.1422e-12	14	16	16	lincRNA	Brain: DLPFC (PEC) transcripts :: Homogenate :: Transcripts :: EpiXcan	0.664201	0.715015	GRCh37
21930	8	137501691	ENST00000523232	AC013546.1-201	ADHD	Brain. DLPFC (PEC) transcripts	0.513049	0.607917	0.910958	1	ENSG00000253839	RP11-431D12.1	0.0279546	0.0117214	0.0275012	2.5905e-06	1.49097e-05	14	17	17	lincRNA	Brain: DLPFC (PEC) transcripts :: Homogenate :: Transcripts :: EpiXcan	0.913394	0.928934	GRCh37
21931	8	138821687	ENST00000518973	AC046195.1-201	ADHD	Brain. DLPFC (PEC) transcripts	0.21875	0.826845	0.964994	1	ENSG00000253288	RP11-238K6.1	0.00175014	0.303932	0.364032	1.50515e-85	1.62433e-83	114	121	121	lincRNA	Brain: DLPFC (PEC) transcripts :: Homogenate :: Transcripts :: EpiXcan	0.966308	0.972901	GRCh37
21932	8	139142266	ENST00000395297	FAM135B-204	ADHD	Brain. DLPFC (PEC) transcripts	0.78372	0.433205	0.846642	1	ENSG00000147724	FAM135B	0.0515123	0.00997389	0.0304868	7.77807e-07	4.73379e-06	9	9	9	mRNA	Brain: DLPFC (PEC) transcripts :: Homogenate :: Transcripts :: EpiXcan	0.846895	0.875929	GRCh37
21933	8	140742588	ENST00000438773	TRAPPC9-202	ADHD	Brain. DLPFC (PEC) transcripts	-1.60523	0.108442	0.568131	1	ENSG00000167632	TRAPPC9	-0.0722423	0.0257411	0.0551317	1.98301e-11	1.77813e-10	23	28	28	mRNA	Brain: DLPFC (PEC) transcripts :: Homogenate :: Transcripts :: EpiXcan	0.569919	0.624807	GRCh37
