## Supplementary Tables for "Genome-wide analyses of ADHD identify 27 risk loci, refine the genetic architecture and implicate several cognitive domains" (part 11 of 11)

### Sheet: 10. TWAS DLPFC(PEC) transcripts (continued)
Supplementary Table 10. Results TWAS (expression of gene isoforms in dorsolateral prefrontal cortex (DLPFC)) based on summary statistics from ADHD GWAS meta-analysis of 38,691 cases and 186,843 controls.
21934	8	140744405	ENST00000523777	TRAPPC9-214	ADHD	Brain. DLPFC (PEC) transcripts	1.89982	0.0574561	0.457835	1	ENSG00000167632	TRAPPC9	0.123326	0.0105191	0.0172552	0.000206062	0.000953185	12	13	13	processed_transcript	Brain: DLPFC (PEC) transcripts :: Homogenate :: Transcripts :: EpiXcan	0.460637	0.51247	GRCh37
21935	8	141515912	ENST00000564464	AC107375.1-201	ADHD	Brain. DLPFC (PEC) transcripts	0.0773215	0.938368	0.985258	1	ENSG00000259891	CTA-204B4.2	-4.94788e-05	0.131281	0.160107	1.83327e-32	4.51443e-31	44	54	54	transcript	Brain: DLPFC (PEC) transcripts :: Homogenate :: Transcripts :: EpiXcan	0.98418	0.990937	GRCh37
21936	8	141668501	ENST00000521059	PTK2-228	ADHD	Brain. DLPFC (PEC) transcripts	2.59514	0.00945519	0.219409	1	ENSG00000169398	PTK2	0.209601	0.0077655	0.0180896	0.000152933	0.000718874	5	5	5	mRNA	Brain: DLPFC (PEC) transcripts :: Homogenate :: Transcripts :: EpiXcan	0.221221	0.254538	GRCh37
21937	8	141668504	ENST00000517712	PTK2-206	ADHD	Brain. DLPFC (PEC) transcripts	2.9836	0.00284881	0.122905	1	ENSG00000169398	PTK2	0.0709103	0.0787305	0.122798	8.95064e-25	1.63178e-23	26	26	26	mRNA	Brain: DLPFC (PEC) transcripts :: Homogenate :: Transcripts :: EpiXcan	0.126992	0.145947	GRCh37
21938	8	141669434	ENST00000521986	PTK2-238	ADHD	Brain. DLPFC (PEC) transcripts	0.0991633	0.921009	0.981144	1	ENSG00000169398	PTK2	0.000684823	0.0688818	0.0919965	1.78057e-18	2.43607e-17	30	33	33	mRNA	Brain: DLPFC (PEC) transcripts :: Homogenate :: Transcripts :: EpiXcan	0.980614	0.988317	GRCh37
21939	8	141754784	ENST00000519024	PTK2-210	ADHD	Brain. DLPFC (PEC) transcripts	1.3005	0.193428	0.684015	1	ENSG00000169398	PTK2	0.0631504	0.0199232	0.027509	2.49548e-06	1.43928e-05	25	27	27	mRNA	Brain: DLPFC (PEC) transcripts :: Homogenate :: Transcripts :: EpiXcan	0.684284	0.735281	GRCh37
21940	8	141756549	ENST00000519899	PTK2-217	ADHD	Brain. DLPFC (PEC) transcripts	2.66506	0.00769757	0.198962	1	ENSG00000169398	PTK2	0.103767	0.0296119	0.058638	3.74126e-12	3.52675e-11	13	13	13	aberrant_processed_transcript	Brain: DLPFC (PEC) transcripts :: Homogenate :: Transcripts :: EpiXcan	0.200568	0.232331	GRCh37
21941	8	141935788	ENST00000519635	PTK2-214	ADHD	Brain. DLPFC (PEC) transcripts	2.13456	0.0327971	0.373214	1	ENSG00000169398	PTK2	0.13528	0.0115048	0.0350484	1.04269e-07	6.90874e-07	10	13	13	processed_transcript	Brain: DLPFC (PEC) transcripts :: Homogenate :: Transcripts :: EpiXcan	0.378455	0.420175	GRCh37
21942	8	142138720	ENST00000262585	DENND3-201	ADHD	Brain. DLPFC (PEC) transcripts	0.492388	0.622445	0.913707	1	ENSG00000105339	DENND3	0.0333746	0.0101715	0.0276946	2.54316e-06	1.46516e-05	8	9	9	mRNA	Brain: DLPFC (PEC) transcripts :: Homogenate :: Transcripts :: EpiXcan	0.916081	0.932219	GRCh37
21943	8	142138737	ENST00000519811	DENND3-211	ADHD	Brain. DLPFC (PEC) transcripts	0.0674847	0.946196	0.98677	1	ENSG00000105339	DENND3	-0.0003008	0.0319285	0.0653708	2.32207e-13	2.36944e-12	21	24	24	mRNA	Brain: DLPFC (PEC) transcripts :: Homogenate :: Transcripts :: EpiXcan	0.985708	0.991961	GRCh37
21944	8	142138878	ENST00000518668	DENND3-208	ADHD	Brain. DLPFC (PEC) transcripts	-1.89889	0.0575786	0.457835	1	ENSG00000105339	DENND3	-0.0518858	0.0564223	0.0895343	3.82188e-18	5.13687e-17	26	29	29	mRNA	Brain: DLPFC (PEC) transcripts :: Homogenate :: Transcripts :: EpiXcan	0.460637	0.512726	GRCh37
21945	8	142167494	ENST00000520482	DENND3-212	ADHD	Brain. DLPFC (PEC) transcripts	-1.33781	0.180958	0.668882	1	ENSG00000105339	DENND3	-0.0291504	0.0960482	0.152288	9.75031e-31	2.2462e-29	8	8	8	aberrant_processed_transcript	Brain: DLPFC (PEC) transcripts :: Homogenate :: Transcripts :: EpiXcan	0.670524	0.721434	GRCh37
21946	8	142188220	ENST00000517985	DENND3-204	ADHD	Brain. DLPFC (PEC) transcripts	-0.842629	0.399436	0.831952	1	ENSG00000105339	DENND3	-0.0807777	0.00505404	0.0156533	0.000410736	0.00183066	2	3	3	mRNA	Brain: DLPFC (PEC) transcripts :: Homogenate :: Transcripts :: EpiXcan	0.83274	0.862568	GRCh37
21947	8	142194587	ENST00000517813	DENND3-203	ADHD	Brain. DLPFC (PEC) transcripts	-0.341197	0.732956	0.942379	1	ENSG00000105339	DENND3	-0.0168749	0.0175027	0.0417602	5.06398e-09	3.77132e-08	4	4	4	aberrant_processed_transcript	Brain: DLPFC (PEC) transcripts :: Homogenate :: Transcripts :: EpiXcan	0.945199	0.955215	GRCh37
21948	8	142198448	ENST00000523308	DENND3-221	ADHD	Brain. DLPFC (PEC) transcripts	-0.548808	0.583137	0.903339	1	ENSG00000105339	DENND3	-0.0104353	0.141283	0.211954	3.12334e-44	1.15257e-42	34	41	41	mRNA	Brain: DLPFC (PEC) transcripts :: Homogenate :: Transcripts :: EpiXcan	0.906146	0.923218	GRCh37
21949	8	142136143	ENST00000520885	AC040970.1-201	ADHD	Brain. DLPFC (PEC) transcripts	2.98931	0.00279604	0.121234	1	ENSG00000253210	RP11-809O17.1	0.0887721	0.0528564	0.0906999	3.34735e-18	4.5107e-17	9	10	10	transcript	Brain: DLPFC (PEC) transcripts :: Homogenate :: Transcripts :: EpiXcan	0.125623	0.144307	GRCh37
21950	8	142217265	ENST00000519067	SLC45A4-203	ADHD	Brain. DLPFC (PEC) transcripts	-0.599756	0.548669	0.894283	1	ENSG00000022567	SLC45A4	-0.0239316	0.0398523	0.0385515	2.62159e-08	1.83879e-07	34	42	42	mRNA	Brain: DLPFC (PEC) transcripts :: Homogenate :: Transcripts :: EpiXcan	0.896933	0.914138	GRCh37
21951	8	142264200	ENST00000521804	SLC45A4-206	ADHD	Brain. DLPFC (PEC) transcripts	-0.170341	0.864742	0.972327	1	ENSG00000022567	SLC45A4	-0.0112076	0.0092977	0.017724	0.000172629	0.000806237	19	22	22	processed_transcript	Brain: DLPFC (PEC) transcripts :: Homogenate :: Transcripts :: EpiXcan	0.971894	0.979383	GRCh37
21952	8	142262385	ENST00000517658	AC011676.1-201	ADHD	Brain. DLPFC (PEC) transcripts	0.483674	0.628617	0.916119	1	ENSG00000253307	RP11-10J21.4	0.0236515	0.0204977	0.0360056	6.5233e-08	4.4056e-07	11	12	12	transcript	Brain: DLPFC (PEC) transcripts :: Homogenate :: Transcripts :: EpiXcan	0.918171	0.933713	GRCh37
21953	8	142366600	ENST00000377741	GPR20-201	ADHD	Brain. DLPFC (PEC) transcripts	-0.727856	0.466702	0.861746	1	ENSG00000204882	GPR20	-0.0555704	0.00584115	0.0112037	0.0027352	0.0109533	7	8	8	mRNA	Brain: DLPFC (PEC) transcripts :: Homogenate :: Transcripts :: EpiXcan	0.861857	0.888577	GRCh37
21954	8	142402095	ENST00000520105	PTP4A3-203	ADHD	Brain. DLPFC (PEC) transcripts	-0.0356917	0.971528	0.992668	1	ENSG00000184489	PTP4A3	-0.00473479	0.0036453	0.0162084	0.000326263	0.00147096	4	4	4	mRNA	Brain: DLPFC (PEC) transcripts :: Homogenate :: Transcripts :: EpiXcan	0.992619	0.995588	GRCh37
21955	8	143293442	ENST00000307180	TSNARE1-201	ADHD	Brain. DLPFC (PEC) transcripts	-1.62998	0.103106	0.557952	1	ENSG00000171045	TSNARE1	-0.0539566	0.0275586	0.0385591	2.12179e-08	1.50118e-07	18	21	21	mRNA	Brain: DLPFC (PEC) transcripts :: Homogenate :: Transcripts :: EpiXcan	0.55854	0.61564	GRCh37
21956	8	143351846	ENST00000519651	TSNARE1-204	ADHD	Brain. DLPFC (PEC) transcripts	-1.44342	0.148901	0.629337	1	ENSG00000171045	TSNARE1	-0.0459906	0.0418042	0.0741921	4.1748e-15	4.75195e-14	10	10	10	mRNA	Brain: DLPFC (PEC) transcripts :: Homogenate :: Transcripts :: EpiXcan	0.628929	0.684517	GRCh37
21957	8	143485013	ENST00000569285	AC134682.1-201	ADHD	Brain. DLPFC (PEC) transcripts	1.4257	0.153956	0.636357	1	ENSG00000261693	RP13-467H17.1	0.0318179	0.0982339	0.146495	1.15921e-29	2.56191e-28	16	23	23	transcript	Brain: DLPFC (PEC) transcripts :: Homogenate :: Transcripts :: EpiXcan	0.634308	0.690671	GRCh37
21958	8	143560481	ENST00000518820	ADGRB1-204	ADHD	Brain. DLPFC (PEC) transcripts	3.40645	0.000658144	0.0551339	1	ENSG00000181790	BAI1	0.25514	0.0101059	0.0313139	4.59701e-07	2.86306e-06	4	4	4	aberrant_processed_transcript	Brain: DLPFC (PEC) transcripts :: Homogenate :: Transcripts :: EpiXcan	0.0557318	0.0668783	GRCh37
21959	8	143747834	ENST00000591357	JRK-208	ADHD	Brain. DLPFC (PEC) transcripts	-0.0105558	0.991578	0.9984	1	ENSG00000234616	JRK	-0.00835933	0.0259899	0.0446766	1.76835e-09	1.36717e-08	19	27	27	processed_transcript	Brain: DLPFC (PEC) transcripts :: Homogenate :: Transcripts :: EpiXcan	0.998281	0.998771	GRCh37
21960	8	143757317	ENST00000587883	JRK-206	ADHD	Brain. DLPFC (PEC) transcripts	0.559511	0.575813	0.900883	1	ENSG00000234616	JRK	0.0138951	0.0739759	0.119626	3.36518e-24	5.97871e-23	8	9	9	processed_transcript	Brain: DLPFC (PEC) transcripts :: Homogenate :: Transcripts :: EpiXcan	0.904084	0.921469	GRCh37
21961	8	143761874	ENST00000301258	PSCA-201	ADHD	Brain. DLPFC (PEC) transcripts	-0.521264	0.602183	0.910399	1	ENSG00000167653	PSCA	-0.0103561	0.113851	0.198197	4.51171e-41	1.48548e-39	12	18	18	mRNA	Brain: DLPFC (PEC) transcripts :: Homogenate :: Transcripts :: EpiXcan	0.91322	0.927933	GRCh37
21962	8	143781890	ENST00000522591	LY6K-205	ADHD	Brain. DLPFC (PEC) transcripts	-0.592528	0.553497	0.895108	1	ENSG00000160886	LY6K	-0.0265491	0.0218422	0.0533631	4.12586e-11	3.62259e-10	9	10	10	mRNA	Brain: DLPFC (PEC) transcripts :: Homogenate :: Transcripts :: EpiXcan	0.897694	0.915313	GRCh37
21963	8	143783670	ENST00000520572	AC108002.1-201	ADHD	Brain. DLPFC (PEC) transcripts	-0.623684	0.532835	0.887732	1	ENSG00000253741	CTD-2292P10.4	-0.00715096	0.338106	0.416655	1.75477e-103	2.82168e-101	12	16	16	transcript	Brain: DLPFC (PEC) transcripts :: Homogenate :: Transcripts :: EpiXcan	0.890299	0.909352	GRCh37
21964	8	143808621	ENST00000336138	THEM6-201	ADHD	Brain. DLPFC (PEC) transcripts	-1.36382	0.172624	0.659485	1	ENSG00000130193	THEM6	-0.0298269	0.119633	0.139307	3.11373e-28	6.50813e-27	48	61	61	mRNA	Brain: DLPFC (PEC) transcripts :: Homogenate :: Transcripts :: EpiXcan	0.660675	0.71194	GRCh37
21965	8	143815948	ENST00000518798	THEM6-202	ADHD	Brain. DLPFC (PEC) transcripts	0.491273	0.623234	0.913901	1	ENSG00000130193	THEM6	0.0232134	0.0444171	0.101689	1.78856e-20	2.69642e-19	10	16	16	aberrant_processed_transcript	Brain: DLPFC (PEC) transcripts :: Homogenate :: Transcripts :: EpiXcan	0.916175	0.932469	GRCh37
21966	8	143866296	ENST00000301263	LY6D-201	ADHD	Brain. DLPFC (PEC) transcripts	0.0504873	0.959734	0.989677	1	ENSG00000167656	LY6D	0.00251942	0.0167567	0.0532698	4.02439e-11	3.53559e-10	4	4	4	mRNA	Brain: DLPFC (PEC) transcripts :: Homogenate :: Transcripts :: EpiXcan	0.989508	0.99389	GRCh37
21967	8	144063155	ENST00000517833	AC105202.1-201	ADHD	Brain. DLPFC (PEC) transcripts	-1.13792	0.255153	0.742854	1	ENSG00000247317	RP11-273G15.2	-0.0648098	0.015731	0.0330222	2.53947e-07	1.62302e-06	20	24	24	lincRNA	Brain: DLPFC (PEC) transcripts :: Homogenate :: Transcripts :: EpiXcan	0.742532	0.785864	GRCh37
21968	8	144099899	ENST00000292494	LY6E-201	ADHD	Brain. DLPFC (PEC) transcripts	1.15564	0.247827	0.737738	1	ENSG00000160932	LY6E	0.0554458	0.0161394	0.0253354	6.90755e-06	3.79993e-05	23	42	42	mRNA	Brain: DLPFC (PEC) transcripts :: Homogenate :: Transcripts :: EpiXcan	0.735959	0.780848	GRCh37
21969	8	144099945	ENST00000520466	LY6E-207	ADHD	Brain. DLPFC (PEC) transcripts	1.01409	0.310542	0.781127	1	ENSG00000160932	LY6E	0.08345	0.00700892	0.013188	0.00122254	0.00512361	10	14	14	mRNA	Brain: DLPFC (PEC) transcripts :: Homogenate :: Transcripts :: EpiXcan	0.780085	0.819091	GRCh37
21970	8	144099946	ENST00000522528	LY6E-213	ADHD	Brain. DLPFC (PEC) transcripts	-0.594762	0.552003	0.894981	1	ENSG00000160932	LY6E	-0.156585	0.000465477	0.0154734	0.000443986	0.00196865	2	9	9	mRNA	Brain: DLPFC (PEC) transcripts :: Homogenate :: Transcripts :: EpiXcan	0.897475	0.914858	GRCh37
21971	8	144099963	ENST00000521182	LY6E-210	ADHD	Brain. DLPFC (PEC) transcripts	0.31383	0.75365	0.947789	1	ENSG00000160932	LY6E	0.0128862	0.0229367	0.0299734	9.19443e-07	5.55686e-06	28	44	44	mRNA	Brain: DLPFC (PEC) transcripts :: Homogenate :: Transcripts :: EpiXcan	0.950997	0.958973	GRCh37
21972	8	144103966	ENST00000519615	LY6E-206	ADHD	Brain. DLPFC (PEC) transcripts	-0.221314	0.824848	0.96487	1	ENSG00000160932	LY6E	-0.0157192	0.00744293	0.0228134	1.74046e-05	9.16203e-05	5	7	7	processed_transcript	Brain: DLPFC (PEC) transcripts :: Homogenate :: Transcripts :: EpiXcan	0.966208	0.972629	GRCh37
21973	8	144120678	ENST00000523099	C8orf31-205	ADHD	Brain. DLPFC (PEC) transcripts	0.00396065	0.99684	0.999285	1	ENSG00000177335	C8orf31	-0.000252169	0.0884045	0.131438	2.06416e-26	4.031e-25	15	31	31	processed_transcript	Brain: DLPFC (PEC) transcripts :: Homogenate :: Transcripts :: EpiXcan	0.999345	0.999505	GRCh37
21974	8	144120679	ENST00000395172	C8orf31-201	ADHD	Brain. DLPFC (PEC) transcripts	-0.13057	0.896116	0.977742	1	ENSG00000177335	C8orf31	-0.00438761	0.0522802	0.0795347	3.7214e-16	4.50868e-15	14	16	16	mRNA	Brain: DLPFC (PEC) transcripts :: Homogenate :: Transcripts :: EpiXcan	0.977751	0.984489	GRCh37
21975	8	144239331	ENST00000430474	LY6H-203	ADHD	Brain. DLPFC (PEC) transcripts	-0.515057	0.606514	0.910958	1	ENSG00000176956	LY6H	-0.0364638	0.0199795	0.0419616	5.41478e-09	4.02716e-08	22	29	29	mRNA	Brain: DLPFC (PEC) transcripts :: Homogenate :: Transcripts :: EpiXcan	0.913394	0.928788	GRCh37
21976	8	144239331	ENST00000479685	LY6H-204	ADHD	Brain. DLPFC (PEC) transcripts	-0.544438	0.58614	0.904448	1	ENSG00000176956	LY6H	-0.0322408	0.0210682	0.0391264	1.89623e-08	1.34697e-07	32	59	59	aberrant_processed_transcript	Brain: DLPFC (PEC) transcripts :: Homogenate :: Transcripts :: EpiXcan	0.907494	0.923955	GRCh37
21977	8	144239331	ENST00000342752	LY6H-201	ADHD	Brain. DLPFC (PEC) transcripts	-0.647265	0.51746	0.883134	1	ENSG00000176956	LY6H	-0.0437542	0.0107085	0.0424456	4.25434e-09	3.18656e-08	4	6	6	mRNA	Brain: DLPFC (PEC) transcripts :: Homogenate :: Transcripts :: EpiXcan	0.885259	0.905141	GRCh37
21978	8	144239331	ENST00000414417	LY6H-202	ADHD	Brain. DLPFC (PEC) transcripts	-0.102355	0.918475	0.98098	1	ENSG00000176956	LY6H	-0.00195728	0.155874	0.218368	1.86942e-46	7.44749e-45	11	15	15	mRNA	Brain: DLPFC (PEC) transcripts :: Homogenate :: Transcripts :: EpiXcan	0.980438	0.987959	GRCh37
21979	8	144328991	ENST00000520584	ZFP41-203	ADHD	Brain. DLPFC (PEC) transcripts	0.91593	0.359704	0.812488	1	ENSG00000181638	ZFP41	0.0413352	0.0244397	0.0466066	7.23157e-10	5.7645e-09	19	38	38	mRNA	Brain: DLPFC (PEC) transcripts :: Homogenate :: Transcripts :: EpiXcan	0.812947	0.84395	GRCh37
21980	8	144349603	ENST00000519876	GLI4-205	ADHD	Brain. DLPFC (PEC) transcripts	1.15781	0.246943	0.737738	1	ENSG00000250571	GLI4	0.0742804	0.0102327	0.016129	0.000325811	0.00146907	17	30	30	processed_transcript	Brain: DLPFC (PEC) transcripts :: Homogenate :: Transcripts :: EpiXcan	0.735959	0.780387	GRCh37
21981	8	144356632	ENST00000522033	GLI4-208	ADHD	Brain. DLPFC (PEC) transcripts	0.15895	0.873708	0.974228	1	ENSG00000250571	GLI4	0.0717403	0.000448197	0.0168846	0.000248589	0.00113784	2	6	6	aberrant_processed_transcript	Brain: DLPFC (PEC) transcripts :: Homogenate :: Transcripts :: EpiXcan	0.974058	0.980835	GRCh37
21982	8	144362336	ENST00000517411	MINCR-201	ADHD	Brain. DLPFC (PEC) transcripts	1.08642	0.277295	0.756147	1	ENSG00000253716	RP13-582O9.5	0.0137587	0.336599	0.408176	7.96138e-103	1.26868e-100	30	33	33	transcript	Brain: DLPFC (PEC) transcripts :: Homogenate :: Transcripts :: EpiXcan	0.754445	0.798834	GRCh37
21983	8	144362998	ENST00000518073	MINCR-202	ADHD	Brain. DLPFC (PEC) transcripts	0.839168	0.401375	0.833267	1	ENSG00000253716	RP13-582O9.5	0.0101822	0.345501	0.38733	3.18036e-93	4.03123e-91	38	57	57	transcript	Brain: DLPFC (PEC) transcripts :: Homogenate :: Transcripts :: EpiXcan	0.83382	0.863687	GRCh37
21984	8	144373574	ENST00000521537	ZNF696-205	ADHD	Brain. DLPFC (PEC) transcripts	-1.33895	0.180588	0.668342	1	ENSG00000185730	ZNF696	-0.0564447	0.0265995	0.0438808	2.31502e-09	1.77158e-08	10	14	14	mRNA	Brain: DLPFC (PEC) transcripts :: Homogenate :: Transcripts :: EpiXcan	0.670057	0.720936	GRCh37
21985	8	144386554	ENST00000519977	TOP1MT-210	ADHD	Brain. DLPFC (PEC) transcripts	1.24857	0.211822	0.703303	1	ENSG00000184428	TOP1MT	0.117569	0.00653309	0.0184415	0.00013061	0.000619329	10	15	15	mRNA	Brain: DLPFC (PEC) transcripts :: Homogenate :: Transcripts :: EpiXcan	0.703265	0.751994	GRCh37
21986	8	144391494	ENST00000329245	TOP1MT-201	ADHD	Brain. DLPFC (PEC) transcripts	1.48976	0.136288	0.612873	1	ENSG00000184428	TOP1MT	0.147635	0.00555155	0.0236486	1.39198e-05	7.41171e-05	9	15	15	mRNA	Brain: DLPFC (PEC) transcripts :: Homogenate :: Transcripts :: EpiXcan	0.611164	0.66773	GRCh37
21987	8	144391526	ENST00000517857	TOP1MT-203	ADHD	Brain. DLPFC (PEC) transcripts	-1.45336	0.146125	0.624253	1	ENSG00000184428	TOP1MT	-0.0348906	0.0777558	0.135645	6.51277e-28	1.34633e-26	14	18	18	aberrant_processed_transcript	Brain: DLPFC (PEC) transcripts :: Homogenate :: Transcripts :: EpiXcan	0.623405	0.680674	GRCh37
21988	8	144391547	ENST00000523676	TOP1MT-218	ADHD	Brain. DLPFC (PEC) transcripts	-2.16331	0.0305172	0.361965	1	ENSG00000184428	TOP1MT	-0.137647	0.0151743	0.0266312	3.81889e-06	2.16279e-05	8	8	8	mRNA	Brain: DLPFC (PEC) transcripts :: Homogenate :: Transcripts :: EpiXcan	0.367279	0.408976	GRCh37
21989	8	144451057	ENST00000289013	RHPN1-201	ADHD	Brain. DLPFC (PEC) transcripts	-1.43404	0.151561	0.63352	1	ENSG00000158106	RHPN1	-0.102071	0.0101583	0.0210472	4.32422e-05	0.000217206	10	21	21	mRNA	Brain: DLPFC (PEC) transcripts :: Homogenate :: Transcripts :: EpiXcan	0.631795	0.687799	GRCh37
21990	8	144461507	ENST00000522899	RHPN1-203	ADHD	Brain. DLPFC (PEC) transcripts	-1.90885	0.056281	0.455982	1	ENSG00000158106	RHPN1	-0.107765	0.0149627	0.0260631	4.2249e-06	2.37898e-05	11	19	19	aberrant_processed_transcript	Brain: DLPFC (PEC) transcripts :: Homogenate :: Transcripts :: EpiXcan	0.459013	0.508997	GRCh37
21991	8	144640477	ENST00000262580	GSDMD-201	ADHD	Brain. DLPFC (PEC) transcripts	1.03993	0.298372	0.773241	1	ENSG00000104518	GSDMD	0.0530289	0.0213982	0.167834	1.43964e-34	3.85127e-33	16	30	30	mRNA	Brain: DLPFC (PEC) transcripts :: Homogenate :: Transcripts :: EpiXcan	0.770894	0.812242	GRCh37
21992	8	144640859	ENST00000524846	GSDMD-202	ADHD	Brain. DLPFC (PEC) transcripts	-0.0485351	0.96129	0.990209	1	ENSG00000104518	GSDMD	0.00196729	0.00393624	0.21971	6.32654e-46	2.47369e-44	13	41	41	aberrant_processed_transcript	Brain: DLPFC (PEC) transcripts :: Homogenate :: Transcripts :: EpiXcan	0.990271	0.994166	GRCh37
21993	8	144642798	ENST00000526469	GSDMD-207	ADHD	Brain. DLPFC (PEC) transcripts	1.86357	0.062382	0.472057	1	ENSG00000104518	GSDMD	0.420877	0.00136511	0.0279369	2.32325e-06	1.3441e-05	6	14	14	aberrant_processed_transcript	Brain: DLPFC (PEC) transcripts :: Homogenate :: Transcripts :: EpiXcan	0.474439	0.526073	GRCh37
21994	8	144656955	ENST00000529179	NAPRT-213	ADHD	Brain. DLPFC (PEC) transcripts	1.34393	0.178972	0.666737	1	ENSG00000147813	NAPRT1	0.17388	0.00448036	0.0336846	1.8444e-07	1.19508e-06	7	12	12	aberrant_processed_transcript	Brain: DLPFC (PEC) transcripts :: Homogenate :: Transcripts :: EpiXcan	0.668167	0.719264	GRCh37
21995	8	144656955	ENST00000435154	NAPRT-203	ADHD	Brain. DLPFC (PEC) transcripts	2.16542	0.0303557	0.361399	1	ENSG00000147813	NAPRT1	0.095506	0.0339059	0.244908	5.98266e-53	2.86524e-51	19	47	47	mRNA	Brain: DLPFC (PEC) transcripts :: Homogenate :: Transcripts :: EpiXcan	0.367218	0.407955	GRCh37
21996	8	144656956	ENST00000498076	NAPRT-211	ADHD	Brain. DLPFC (PEC) transcripts	2.14591	0.0318803	0.366876	1	ENSG00000147813	NAPRT1	0.0490059	0.127027	0.279641	1.1476e-62	7.15038e-61	7	8	8	aberrant_processed_transcript	Brain: DLPFC (PEC) transcripts :: Homogenate :: Transcripts :: EpiXcan	0.371381	0.415748	GRCh37
21997	8	144656957	ENST00000464332	NAPRT-207	ADHD	Brain. DLPFC (PEC) transcripts	2.34665	0.0189431	0.298214	1	ENSG00000147813	NAPRT1	0.065424	0.0681086	0.189296	4.21265e-39	1.30963e-37	23	36	36	aberrant_processed_transcript	Brain: DLPFC (PEC) transcripts :: Homogenate :: Transcripts :: EpiXcan	0.305606	0.340452	GRCh37
21998	8	144656957	ENST00000340490	NAPRT-201	ADHD	Brain. DLPFC (PEC) transcripts	2.85474	0.00430726	0.149795	1	ENSG00000147813	NAPRT1	0.06937	0.11864	0.254601	1.20136e-54	6.01027e-53	25	38	38	mRNA	Brain: DLPFC (PEC) transcripts :: Homogenate :: Transcripts :: EpiXcan	0.153845	0.177731	GRCh37
21999	8	144656957	ENST00000426292	NAPRT-202	ADHD	Brain. DLPFC (PEC) transcripts	2.4081	0.0160358	0.277645	1	ENSG00000147813	NAPRT1	0.0627953	0.0907433	0.229875	7.17912e-49	3.05659e-47	12	15	15	mRNA	Brain: DLPFC (PEC) transcripts :: Homogenate :: Transcripts :: EpiXcan	0.284943	0.31923	GRCh37
22000	8	144657602	ENST00000525583	NAPRT-212	ADHD	Brain. DLPFC (PEC) transcripts	2.1783	0.0293834	0.357674	1	ENSG00000147813	NAPRT1	0.223226	0.00721885	0.026671	3.2788e-06	1.86844e-05	6	12	12	NMD_transcript_variant	Brain: DLPFC (PEC) transcripts :: Homogenate :: Transcripts :: EpiXcan	0.362581	0.402994	GRCh37
22001	8	144657770	ENST00000488096	NAPRT-209	ADHD	Brain. DLPFC (PEC) transcripts	2.10846	0.0349909	0.383146	1	ENSG00000147813	NAPRT1	0.503721	0.00119001	0.0756314	1.92597e-15	2.23793e-14	3	15	15	aberrant_processed_transcript	Brain: DLPFC (PEC) transcripts :: Homogenate :: Transcripts :: EpiXcan	0.388809	0.432014	GRCh37
22002	8	144658610	ENST00000480946	NAPRT-208	ADHD	Brain. DLPFC (PEC) transcripts	2.34286	0.0191365	0.299787	1	ENSG00000147813	NAPRT1	0.0731988	0.0617578	0.177415	2.62474e-36	7.45128e-35	4	7	7	aberrant_processed_transcript	Brain: DLPFC (PEC) transcripts :: Homogenate :: Transcripts :: EpiXcan	0.307196	0.341919	GRCh37
22003	8	144659437	ENST00000462059	NAPRT-206	ADHD	Brain. DLPFC (PEC) transcripts	2.24247	0.0249313	0.335371	1	ENSG00000147813	NAPRT1	0.0547046	0.107282	0.193733	2.07443e-40	6.69081e-39	17	44	44	aberrant_processed_transcript	Brain: DLPFC (PEC) transcripts :: Homogenate :: Transcripts :: EpiXcan	0.340869	0.379439	GRCh37
22004	8	144661898	ENST00000528610	EEF1D-223	ADHD	Brain. DLPFC (PEC) transcripts	-0.916292	0.359514	0.812386	1	ENSG00000104529	EEF1D	-0.0707232	0.0150017	0.023827	1.20582e-05	6.46718e-05	14	20	20	mRNA	Brain: DLPFC (PEC) transcripts :: Homogenate :: Transcripts :: EpiXcan	0.812687	0.84395	GRCh37
22005	8	144661899	ENST00000529007	EEF1D-224	ADHD	Brain. DLPFC (PEC) transcripts	-0.701628	0.482911	0.869085	1	ENSG00000104529	EEF1D	-0.117497	0.00253818	0.0139903	0.000864896	0.00369429	2	4	4	NMD_transcript_variant	Brain: DLPFC (PEC) transcripts :: Homogenate :: Transcripts :: EpiXcan	0.869841	0.894136	GRCh37
22006	8	144668899	ENST00000532543	EEF1D-244	ADHD	Brain. DLPFC (PEC) transcripts	1.65386	0.0981555	0.549601	1	ENSG00000104529	EEF1D	0.170282	0.00705957	0.012596	0.00159464	0.00657851	9	15	15	mRNA	Brain: DLPFC (PEC) transcripts :: Homogenate :: Transcripts :: EpiXcan	0.549627	0.606522	GRCh37
22007	8	144686083	ENST00000220966	PYCR3-201	ADHD	Brain. DLPFC (PEC) transcripts	1.98905	0.0466961	0.426255	1	ENSG00000104524	PYCRL	0.0617512	0.0517075	0.144316	3.90923e-29	8.49966e-28	13	19	19	mRNA	Brain: DLPFC (PEC) transcripts :: Homogenate :: Transcripts :: EpiXcan	0.430759	0.478558	GRCh37
22008	8	144688638	ENST00000482616	PYCR3-206	ADHD	Brain. DLPFC (PEC) transcripts	1.55607	0.119691	0.588965	1	ENSG00000104524	PYCRL	0.217552	0.00360302	0.0210249	3.90069e-05	0.000197016	6	14	14	aberrant_processed_transcript	Brain: DLPFC (PEC) transcripts :: Homogenate :: Transcripts :: EpiXcan	0.587214	0.643608	GRCh37
22009	8	144718183	ENST00000526926	ZNF623-203	ADHD	Brain. DLPFC (PEC) transcripts	-1.09	0.275715	0.754933	1	ENSG00000183309	ZNF623	-0.0287958	0.0601441	0.090481	3.23467e-18	4.36085e-17	8	19	19	mRNA	Brain: DLPFC (PEC) transcripts :: Homogenate :: Transcripts :: EpiXcan	0.753101	0.797779	GRCh37
22010	8	144718332	ENST00000458270	ZNF623-201	ADHD	Brain. DLPFC (PEC) transcripts	1.31073	0.18995	0.680176	1	ENSG00000183309	ZNF623	0.0251667	0.111645	0.177142	2.3419e-36	6.66756e-35	6	7	7	mRNA	Brain: DLPFC (PEC) transcripts :: Homogenate :: Transcripts :: EpiXcan	0.680434	0.731837	GRCh37
22011	8	144731954	ENST00000501748	ZNF623-202	ADHD	Brain. DLPFC (PEC) transcripts	-2.58528	0.00973008	0.221374	1	ENSG00000183309	ZNF623	-0.23711	0.00821062	0.0204018	5.15525e-05	0.000256549	21	38	38	mRNA	Brain: DLPFC (PEC) transcripts :: Homogenate :: Transcripts :: EpiXcan	0.223204	0.257318	GRCh37
22012	8	144766626	ENST00000533031	ZNF707-226	ADHD	Brain. DLPFC (PEC) transcripts	-1.82806	0.0675411	0.487171	1	ENSG00000181135	ZNF707	-0.215293	0.00345884	0.0197406	7.25727e-05	0.000354779	5	9	9	NMD_transcript_variant	Brain: DLPFC (PEC) transcripts :: Homogenate :: Transcripts :: EpiXcan	0.489662	0.540862	GRCh37
22013	8	144778324	ENST00000531565	AC105219.1-201	ADHD	Brain. DLPFC (PEC) transcripts	0.892153	0.372311	0.817462	1	ENSG00000181097	RP11-429J17.2	0.0544672	0.0133632	0.022908	1.93994e-05	0.000101548	10	18	18	transcript	Brain: DLPFC (PEC) transcripts :: Homogenate :: Transcripts :: EpiXcan	0.817763	0.849775	GRCh37
22014	8	144806103	ENST00000388913	FAM83H-201	ADHD	Brain. DLPFC (PEC) transcripts	0.101268	0.919338	0.981017	1	ENSG00000180921	FAM83H	0.00269903	0.0470174	0.185184	3.66435e-38	1.10355e-36	21	37	37	mRNA	Brain: DLPFC (PEC) transcripts :: Homogenate :: Transcripts :: EpiXcan	0.980502	0.988044	GRCh37
22015	8	144816310	ENST00000533004	IQANK1-203	ADHD	Brain. DLPFC (PEC) transcripts	0.24585	0.805799	0.960203	1	ENSG00000203499	FAM83H-AS1	0.0558747	0.00126599	0.010688	0.00368675	0.0144817	2	3	3	lincRNA	Brain: DLPFC (PEC) transcripts :: Homogenate :: Transcripts :: EpiXcan	0.961505	0.968977	GRCh37
22016	8	144840323	ENST00000529743	AC105219.4-201	ADHD	Brain. DLPFC (PEC) transcripts	-0.278075	0.780955	0.955531	1	ENSG00000254973	RP11-429J17.7	-0.0116724	0.0295184	0.0596838	2.58226e-12	2.46436e-11	5	6	6	lincRNA	Brain: DLPFC (PEC) transcripts :: Homogenate :: Transcripts :: EpiXcan	0.958173	0.964157	GRCh37
22017	8	145051321	ENST00000526007	PARP10-207	ADHD	Brain. DLPFC (PEC) transcripts	-0.0253327	0.97979	0.994543	1	ENSG00000178685	PARP10	0.00171537	0.0200255	0.0204553	5.43626e-05	0.00026967	21	57	57	aberrant_processed_transcript	Brain: DLPFC (PEC) transcripts :: Homogenate :: Transcripts :: EpiXcan	0.994545	0.996654	GRCh37
22018	8	145132905	ENST00000524499	AC109322.1-201	ADHD	Brain. DLPFC (PEC) transcripts	-0.681513	0.495547	0.873423	1	ENSG00000255224	CTD-3065J16.9	-0.0632635	0.00565237	0.0226266	2.17746e-05	0.000113279	4	4	4	transcript	Brain: DLPFC (PEC) transcripts :: Homogenate :: Transcripts :: EpiXcan	0.874679	0.898309	GRCh37
22019	8	145134326	ENST00000527954	EXOSC4-203	ADHD	Brain. DLPFC (PEC) transcripts	-1.63428	0.1022	0.555923	1	ENSG00000178896	EXOSC4	-0.15576	0.00562703	0.020919	4.08585e-05	0.000205816	6	11	11	mRNA	Brain: DLPFC (PEC) transcripts :: Homogenate :: Transcripts :: EpiXcan	0.556228	0.614173	GRCh37
22020	8	145159402	ENST00000322428	MAF1-201	ADHD	Brain. DLPFC (PEC) transcripts	0.817202	0.413813	0.838598	1	ENSG00000179632	MAF1	0.038401	0.0232542	0.046942	6.48028e-10	5.18475e-09	7	9	9	mRNA	Brain: DLPFC (PEC) transcripts :: Homogenate :: Transcripts :: EpiXcan	0.838756	0.869082	GRCh37
22021	8	145162629	ENST00000534167	WDR97-206	ADHD	Brain. DLPFC (PEC) transcripts	0.0623962	0.950247	0.987886	1	ENSG00000179698	KIAA1875	0.00581427	0.0151017	0.0497329	2.07048e-10	1.72089e-09	12	33	33	NMD_transcript_variant	Brain: DLPFC (PEC) transcripts :: Homogenate :: Transcripts :: EpiXcan	0.987441	0.992589	GRCh37
22022	8	145164602	ENST00000525150	WDR97-202	ADHD	Brain. DLPFC (PEC) transcripts	-0.307703	0.758308	0.949184	1	ENSG00000179698	KIAA1875	-0.0181746	0.00833402	0.0373344	4.33464e-08	2.97901e-07	10	27	27	aberrant_processed_transcript	Brain: DLPFC (PEC) transcripts :: Homogenate :: Transcripts :: EpiXcan	0.952233	0.959881	GRCh37
22023	8	145164630	ENST00000528691	WDR97-203	ADHD	Brain. DLPFC (PEC) transcripts	0.687154	0.491986	0.871929	1	ENSG00000179698	KIAA1875	0.0391907	0.0136936	0.0438153	2.23665e-09	1.71456e-08	15	39	39	aberrant_processed_transcript	Brain: DLPFC (PEC) transcripts :: Homogenate :: Transcripts :: EpiXcan	0.873218	0.89747	GRCh37
22024	8	145167372	ENST00000529209	WDR97-204	ADHD	Brain. DLPFC (PEC) transcripts	-0.279728	0.779686	0.955372	1	ENSG00000179698	KIAA1875	-0.0119349	0.0546106	0.0701067	2.31809e-14	2.52285e-13	26	59	59	aberrant_processed_transcript	Brain: DLPFC (PEC) transcripts :: Homogenate :: Transcripts :: EpiXcan	0.958117	0.963937	GRCh37
22025	8	145539954	ENST00000332324	DGAT1-201	ADHD	Brain. DLPFC (PEC) transcripts	-0.228623	0.819162	0.963879	1	ENSG00000185000	DGAT1	-0.0430387	0.00396987	0.0202404	5.43803e-05	0.000269743	4	8	8	mRNA	Brain: DLPFC (PEC) transcripts :: Homogenate :: Transcripts :: EpiXcan	0.964874	0.971791	GRCh37
22026	8	145576888	ENST00000531225	AC233992.2-201	ADHD	Brain. DLPFC (PEC) transcripts	0.528509	0.597146	0.908975	1	ENSG00000271698	GS1-393G12.13	0.0768412	0.00435636	0.0346537	1.34137e-07	8.80931e-07	9	28	28	NMD_transcript_variant	Brain: DLPFC (PEC) transcripts :: Homogenate :: Transcripts :: EpiXcan	0.911893	0.92672	GRCh37
22027	8	145620528	ENST00000529288	CPSF1-204	ADHD	Brain. DLPFC (PEC) transcripts	-2.91941	0.00350697	0.135391	1	ENSG00000071894	CPSF1	-0.190453	0.0125556	0.0144833	0.000715575	0.00308738	21	45	45	aberrant_processed_transcript	Brain: DLPFC (PEC) transcripts :: Homogenate :: Transcripts :: EpiXcan	0.139904	0.16119	GRCh37
22028	8	145621230	ENST00000527827	CPSF1-202	ADHD	Brain. DLPFC (PEC) transcripts	0.0521348	0.958421	0.989622	1	ENSG00000071894	CPSF1	0.00996936	0.00901715	0.0330231	2.58023e-07	1.64789e-06	12	27	27	aberrant_processed_transcript	Brain: DLPFC (PEC) transcripts :: Homogenate :: Transcripts :: EpiXcan	0.989349	0.993735	GRCh37
22029	8	145649055	ENST00000527797	VPS28-208	ADHD	Brain. DLPFC (PEC) transcripts	-0.650609	0.515299	0.882368	1	ENSG00000160948	VPS28	-0.0463444	0.0105586	0.0141827	0.000733632	0.00316104	14	27	27	NMD_transcript_variant	Brain: DLPFC (PEC) transcripts :: Homogenate :: Transcripts :: EpiXcan	0.884159	0.904514	GRCh37
22030	8	145650348	ENST00000531924	VPS28-215	ADHD	Brain. DLPFC (PEC) transcripts	0.37899	0.704695	0.935312	1	ENSG00000160948	VPS28	0.0316895	0.00553382	0.0107248	0.00351764	0.0138636	5	11	11	aberrant_processed_transcript	Brain: DLPFC (PEC) transcripts :: Homogenate :: Transcripts :: EpiXcan	0.936373	0.94962	GRCh37
22031	8	145651101	ENST00000530790	VPS28-211	ADHD	Brain. DLPFC (PEC) transcripts	0.993952	0.320246	0.787601	1	ENSG00000160948	VPS28	0.0394228	0.0268504	0.0817537	1.0417e-16	1.2983e-15	33	79	79	mRNA	Brain: DLPFC (PEC) transcripts :: Homogenate :: Transcripts :: EpiXcan	0.786382	0.823927	GRCh37
22032	8	145689200	ENST00000403000	CYHR1-202	ADHD	Brain. DLPFC (PEC) transcripts	4.36384	1.27801e-05	0.00518932	0.441092	ENSG00000187954	CYHR1	1.4406	0.000477995	0.297225	2.65607e-66	1.81302e-64	3	21	21	mRNA	Brain: DLPFC (PEC) transcripts :: Homogenate :: Transcripts :: EpiXcan	0.00570819	0.00780552	GRCh37
22033	8	145689200	ENST00000424149	CYHR1-203	ADHD	Brain. DLPFC (PEC) transcripts	-0.740937	0.458732	0.858868	1	ENSG00000187954	CYHR1	-0.122763	0.00132396	0.0459283	1.02436e-09	8.05958e-09	8	18	18	mRNA	Brain: DLPFC (PEC) transcripts :: Homogenate :: Transcripts :: EpiXcan	0.859118	0.885641	GRCh37
22034	8	145689200	ENST00000306145	CYHR1-201	ADHD	Brain. DLPFC (PEC) transcripts	-2.37887	0.0173659	0.287089	1	ENSG00000187954	CYHR1	-0.379147	0.00207212	0.125294	2.79142e-25	5.21999e-24	11	24	24	mRNA	Brain: DLPFC (PEC) transcripts :: Homogenate :: Transcripts :: EpiXcan	0.295089	0.328689	GRCh37
22035	8	145689658	ENST00000533764	CYHR1-212	ADHD	Brain. DLPFC (PEC) transcripts	2.54968	0.0107823	0.230895	1	ENSG00000187954	CYHR1	0.722541	0.000612772	0.23285	4.53609e-50	2.0075e-48	2	13	13	mRNA	Brain: DLPFC (PEC) transcripts :: Homogenate :: Transcripts :: EpiXcan	0.232913	0.269809	GRCh37
22036	8	145689964	ENST00000524623	CYHR1-205	ADHD	Brain. DLPFC (PEC) transcripts	-1.03528	0.30054	0.774945	1	ENSG00000187954	CYHR1	-1.04101	5.23205e-05	0.0219545	2.81543e-05	0.000144667	4	9	9	aberrant_processed_transcript	Brain: DLPFC (PEC) transcripts :: Homogenate :: Transcripts :: EpiXcan	0.772642	0.81325	GRCh37
22037	8	145691426	ENST00000301332	KIFC2-201	ADHD	Brain. DLPFC (PEC) transcripts	0.53566	0.592193	0.906906	1	ENSG00000167702	KIFC2	0.233661	0.000331863	0.0512392	9.07215e-11	7.76245e-10	2	6	6	mRNA	Brain: DLPFC (PEC) transcripts :: Homogenate :: Transcripts :: EpiXcan	0.91006	0.925372	GRCh37
22038	8	145721001	ENST00000528207	AC084125.2-202	ADHD	Brain. DLPFC (PEC) transcripts	-3.79919	0.000145172	0.0224685	1	ENSG00000255182	CTD-2517M22.14	-0.675432	0.00168511	0.158992	3.57141e-32	8.69554e-31	7	23	23	aberrant_processed_transcript	Brain: DLPFC (PEC) transcripts :: Homogenate :: Transcripts :: EpiXcan	0.022806	0.0290717	GRCh37
22039	8	145736677	ENST00000301323	RECQL4-201	ADHD	Brain. DLPFC (PEC) transcripts	-0.421486	0.6734	0.927462	1	ENSG00000160957	RECQL4	-0.184744	0.000319467	0.0228104	1.99507e-05	0.000104243	1	6	6	NMD_transcript_variant	Brain: DLPFC (PEC) transcripts :: Homogenate :: Transcripts :: EpiXcan	0.928683	0.943449	GRCh37
22040	8	145743389	ENST00000529022	LRRC14-205	ADHD	Brain. DLPFC (PEC) transcripts	-0.476763	0.633531	0.917853	1	ENSG00000160959	LRRC14	-0.212898	0.000635978	0.0790481	3.42451e-16	4.15352e-15	7	11	11	mRNA	Brain: DLPFC (PEC) transcripts :: Homogenate :: Transcripts :: EpiXcan	0.919918	0.934789	GRCh37
22041	8	145743391	ENST00000292524	LRRC14-201	ADHD	Brain. DLPFC (PEC) transcripts	-5.06152	4.15918e-07	0.000717749	0.014355	ENSG00000160959	LRRC14	-1.00088	0.00133986	0.130805	2.78526e-26	5.41766e-25	8	14	14	mRNA	Brain: DLPFC (PEC) transcripts :: Homogenate :: Transcripts :: EpiXcan	0.00086129	0.00100131	GRCh37
22042	8	145979066	ENST00000530353	ZNF251-204	ADHD	Brain. DLPFC (PEC) transcripts	-2.08753	0.0368398	0.38929	1	ENSG00000198169	ZNF251	-0.0799378	0.032347	0.0619284	9.82136e-13	9.63018e-12	16	24	24	aberrant_processed_transcript	Brain: DLPFC (PEC) transcripts :: Homogenate :: Transcripts :: EpiXcan	0.39472	0.439487	GRCh37
22043	8	145998499	ENST00000429371	ZNF34-202	ADHD	Brain. DLPFC (PEC) transcripts	-2.54775	0.010842	0.231329	1	ENSG00000196378	ZNF34	-0.107332	0.0275504	0.0537396	3.78723e-11	3.33319e-10	7	9	9	mRNA	Brain: DLPFC (PEC) transcripts :: Homogenate :: Transcripts :: EpiXcan	0.233183	0.27063	GRCh37
22044	8	146015154	ENST00000394920	RPL8-202	ADHD	Brain. DLPFC (PEC) transcripts	2.68972	0.00715116	0.191925	1	ENSG00000161016	RPL8	0.0811314	0.0583976	0.0835303	7.58161e-17	9.53767e-16	5	6	6	mRNA	Brain: DLPFC (PEC) transcripts :: Homogenate :: Transcripts :: EpiXcan	0.193463	0.224955	GRCh37
22045	8	146015155	ENST00000262584	RPL8-201	ADHD	Brain. DLPFC (PEC) transcripts	2.16596	0.0303145	0.36139	1	ENSG00000161016	RPL8	0.144069	0.014689	0.0361949	4.73444e-08	3.2392e-07	6	8	8	mRNA	Brain: DLPFC (PEC) transcripts :: Homogenate :: Transcripts :: EpiXcan	0.367096	0.407797	GRCh37
22046	8	146015170	ENST00000528957	RPL8-207	ADHD	Brain. DLPFC (PEC) transcripts	1.64674	0.0996116	0.551446	1	ENSG00000161016	RPL8	0.0656716	0.0284494	0.0471418	6.06748e-10	4.86723e-09	8	14	14	mRNA	Brain: DLPFC (PEC) transcripts :: Homogenate :: Transcripts :: EpiXcan	0.551496	0.60974	GRCh37
22047	8	146016498	ENST00000525232	RPL8-203	ADHD	Brain. DLPFC (PEC) transcripts	-1.30425	0.19215	0.682823	1	ENSG00000161016	RPL8	-0.129757	0.00457692	0.0428674	3.47755e-09	2.62069e-08	9	33	33	aberrant_processed_transcript	Brain: DLPFC (PEC) transcripts :: Homogenate :: Transcripts :: EpiXcan	0.682589	0.733977	GRCh37
22048	8	146024261	ENST00000533965	ZNF517-208	ADHD	Brain. DLPFC (PEC) transcripts	1.33431	0.182102	0.670212	1	ENSG00000197363	ZNF517	0.0475476	0.038402	0.0623499	7.06699e-13	6.9804e-12	8	11	11	NMD_transcript_variant	Brain: DLPFC (PEC) transcripts :: Homogenate :: Transcripts :: EpiXcan	0.67112	0.722702	GRCh37
22049	8	146052944	ENST00000525266	ZNF7-203	ADHD	Brain. DLPFC (PEC) transcripts	-1.38827	0.165054	0.649417	1	ENSG00000147789	ZNF7	-0.100671	0.0085809	0.0160001	0.000294578	0.00133572	6	7	7	mRNA	Brain: DLPFC (PEC) transcripts :: Homogenate :: Transcripts :: EpiXcan	0.64846	0.703542	GRCh37
22050	8	146052962	ENST00000530682	ZNF7-211	ADHD	Brain. DLPFC (PEC) transcripts	1.6497	0.0990039	0.551158	1	ENSG00000147789	ZNF7	0.143009	0.00618181	0.0168413	0.000213368	0.000985231	3	6	6	aberrant_processed_transcript	Brain: DLPFC (PEC) transcripts :: Homogenate :: Transcripts :: EpiXcan	0.551335	0.608344	GRCh37
22051	8	146059118	ENST00000528017	ZNF7-205	ADHD	Brain. DLPFC (PEC) transcripts	1.75915	0.0785527	0.510643	1	ENSG00000147789	ZNF7	0.0640615	0.0351658	0.0495464	2.02223e-10	1.68173e-09	12	13	13	aberrant_processed_transcript	Brain: DLPFC (PEC) transcripts :: Homogenate :: Transcripts :: EpiXcan	0.510952	0.565693	GRCh37
22052	8	146075559	ENST00000402718	COMMD5-202	ADHD	Brain. DLPFC (PEC) transcripts	-0.0566372	0.954834	0.988829	1	ENSG00000170619	COMMD5	-0.00982541	0.00433418	0.020097	5.8341e-05	0.000288276	5	13	13	mRNA	Brain: DLPFC (PEC) transcripts :: Homogenate :: Transcripts :: EpiXcan	0.988509	0.993301	GRCh37
22053	8	146075573	ENST00000450361	COMMD5-203	ADHD	Brain. DLPFC (PEC) transcripts	1.78092	0.0749252	0.501837	1	ENSG00000170619	COMMD5	0.0555462	0.0477552	0.0574279	7.9574e-12	7.33417e-11	12	18	18	mRNA	Brain: DLPFC (PEC) transcripts :: Homogenate :: Transcripts :: EpiXcan	0.50242	0.557515	GRCh37
22054	8	146075604	ENST00000305103	COMMD5-201	ADHD	Brain. DLPFC (PEC) transcripts	0.0410501	0.967256	0.991467	1	ENSG00000170619	COMMD5	-0.00113881	0.00983185	0.0428092	4.17012e-09	3.12507e-08	11	19	19	mRNA	Brain: DLPFC (PEC) transcripts :: Homogenate :: Transcripts :: EpiXcan	0.9915	0.994832	GRCh37
22055	8	146102336	ENST00000292579	ZNF250-201	ADHD	Brain. DLPFC (PEC) transcripts	-0.334653	0.737887	0.943832	1	ENSG00000196150	ZNF250	-0.0462014	0.00405337	0.0117188	0.00228239	0.00923051	4	5	5	mRNA	Brain: DLPFC (PEC) transcripts :: Homogenate :: Transcripts :: EpiXcan	0.946521	0.956106	GRCh37
22056	8	146107991	ENST00000533221	ZNF250-208	ADHD	Brain. DLPFC (PEC) transcripts	0.0526129	0.95804	0.989548	1	ENSG00000196150	ZNF250	0.000289347	0.00489581	0.0269435	3.03102e-06	1.73237e-05	6	8	8	mRNA	Brain: DLPFC (PEC) transcripts :: Homogenate :: Transcripts :: EpiXcan	0.989338	0.99366	GRCh37
22057	8	146198975	ENST00000426361	ZNF252P-201	ADHD	Brain. DLPFC (PEC) transcripts	1.15028	0.250029	0.739016	1	ENSG00000196922	ZNF252P	0.0119843	0.460195	0.495993	5.95071e-134	1.75746e-131	26	38	38	processed_transcript	Brain: DLPFC (PEC) transcripts :: Homogenate :: Transcripts :: EpiXcan	0.737137	0.782288	GRCh37
22058	8	146202071	ENST00000427606	ZNF252P-202	ADHD	Brain. DLPFC (PEC) transcripts	0.844107	0.398609	0.831385	1	ENSG00000196922	ZNF252P	0.0300489	0.0428076	0.0723891	1.0161e-14	1.13086e-13	11	13	13	aberrant_processed_transcript	Brain: DLPFC (PEC) transcripts :: Homogenate :: Transcripts :: EpiXcan	0.832419	0.862268	GRCh37
22059	8	146203525	ENST00000527222	ZNF252P-203	ADHD	Brain. DLPFC (PEC) transcripts	0.976895	0.328621	0.793744	1	ENSG00000196922	ZNF252P	0.0110098	0.400429	0.461294	6.41436e-120	1.42794e-117	20	33	33	processed_transcript	Brain: DLPFC (PEC) transcripts :: Homogenate :: Transcripts :: EpiXcan	0.793258	0.828063	GRCh37
22060	8	146203701	ENST00000528392	ZNF252P-205	ADHD	Brain. DLPFC (PEC) transcripts	-0.142628	0.886584	0.976667	1	ENSG00000196922	ZNF252P	-0.00883357	0.0089472	0.0182108	0.000126721	0.000601986	5	9	9	processed_transcript	Brain: DLPFC (PEC) transcripts :: Homogenate :: Transcripts :: EpiXcan	0.97674	0.983039	GRCh37
22061	8	146221108	ENST00000534037	ZNF252P-207	ADHD	Brain. DLPFC (PEC) transcripts	1.01648	0.309399	0.780719	1	ENSG00000196922	ZNF252P	0.0415032	0.0404331	0.0697143	3.39142e-14	3.65018e-13	10	11	11	processed_transcript	Brain: DLPFC (PEC) transcripts :: Homogenate :: Transcripts :: EpiXcan	0.779773	0.818532	GRCh37
22062	8	146221838	ENST00000529315	ZNF252P-206	ADHD	Brain. DLPFC (PEC) transcripts	0.729963	0.465413	0.861538	1	ENSG00000196922	ZNF252P	0.0255125	0.0401047	0.0671328	1.00196e-13	1.04836e-12	11	11	11	processed_transcript	Brain: DLPFC (PEC) transcripts :: Homogenate :: Transcripts :: EpiXcan	0.861857	0.888152	GRCh37
22063	8	146228197	ENST00000527067	ZNF252P-AS1-201	ADHD	Brain. DLPFC (PEC) transcripts	0.832524	0.405113	0.83493	1	ENSG00000255559	ZNF252P-AS1	0.102999	0.00311774	0.0108674	0.00326638	0.0129349	4	4	4	transcript	Brain: DLPFC (PEC) transcripts :: Homogenate :: Transcripts :: EpiXcan	0.834985	0.865169	GRCh37
22064	8	146277764	ENST00000331434	C8orf33-201	ADHD	Brain. DLPFC (PEC) transcripts	-1.18891	0.234476	0.725348	1	ENSG00000182307	C8orf33	-0.0960137	0.00757341	0.0171352	0.000226695	0.00104378	3	6	6	mRNA	Brain: DLPFC (PEC) transcripts :: Homogenate :: Transcripts :: EpiXcan	0.724123	0.770438	GRCh37
22065	9	14511	ENST00000442898	WASHC1-201	ADHD	Brain. DLPFC (PEC) transcripts	1.15083	0.249802	0.738853	1	ENSG00000181404	XXyac-YRM2039.2	0.109349	0.00576891	0.1071	1.96489e-21	3.09716e-20	21	27	27	pseudogene	Brain: DLPFC (PEC) transcripts :: Homogenate :: Transcripts :: EpiXcan	0.737078	0.782212	GRCh37
22066	9	116237	ENST00000382500	FOXD4-201	ADHD	Brain. DLPFC (PEC) transcripts	0.266769	0.789647	0.957338	1	ENSG00000170122	FOXD4	0.0145797	0.0091869	0.0968394	1.18765e-19	1.72222e-18	19	29	29	mRNA	Brain: DLPFC (PEC) transcripts :: Homogenate :: Transcripts :: EpiXcan	0.959977	0.965616	GRCh37
22067	9	121041	ENST00000356521	CBWD1-202	ADHD	Brain. DLPFC (PEC) transcripts	-0.452185	0.651136	0.923037	1	ENSG00000172785	CBWD1	-0.00969821	0.111394	0.223829	3.5614e-47	1.44479e-45	26	33	33	mRNA	Brain: DLPFC (PEC) transcripts :: Homogenate :: Transcripts :: EpiXcan	0.924677	0.93894	GRCh37
22068	9	121409	ENST00000382447	CBWD1-207	ADHD	Brain. DLPFC (PEC) transcripts	-0.268519	0.7883	0.957132	1	ENSG00000172785	CBWD1	-0.00984865	0.0384111	0.0861189	1.06124e-17	1.39485e-16	18	22	22	mRNA	Brain: DLPFC (PEC) transcripts :: Homogenate :: Transcripts :: EpiXcan	0.959661	0.965441	GRCh37
22069	9	121418	ENST00000495302	CBWD1-217	ADHD	Brain. DLPFC (PEC) transcripts	1.08491	0.277959	0.756525	1	ENSG00000172785	CBWD1	0.0670105	0.0111866	0.0304046	7.21339e-07	4.40525e-06	21	34	34	processed_transcript	Brain: DLPFC (PEC) transcripts :: Homogenate :: Transcripts :: EpiXcan	0.754665	0.799225	GRCh37
22070	9	121971	ENST00000475411	CBWD1-212	ADHD	Brain. DLPFC (PEC) transcripts	-0.309677	0.756807	0.948868	1	ENSG00000172785	CBWD1	-0.0169068	0.0170332	0.0466143	7.61286e-10	6.05374e-09	14	17	17	processed_transcript	Brain: DLPFC (PEC) transcripts :: Homogenate :: Transcripts :: EpiXcan	0.951922	0.959569	GRCh37
22071	9	171596	ENST00000483817	CBWD1-214	ADHD	Brain. DLPFC (PEC) transcripts	0.172984	0.862664	0.972065	1	ENSG00000172785	CBWD1	0.00747764	0.0219149	0.0461392	7.58772e-10	6.03428e-09	16	21	21	aberrant_processed_transcript	Brain: DLPFC (PEC) transcripts :: Homogenate :: Transcripts :: EpiXcan	0.971484	0.97926	GRCh37
22072	9	171953	ENST00000382393	CBWD1-206	ADHD	Brain. DLPFC (PEC) transcripts	-0.784371	0.432822	0.846509	1	ENSG00000172785	CBWD1	-0.0116931	0.238462	0.353477	3.85486e-82	3.87238e-80	29	39	39	mRNA	Brain: DLPFC (PEC) transcripts :: Homogenate :: Transcripts :: EpiXcan	0.846895	0.875732	GRCh37
22073	9	172945	ENST00000382389	CBWD1-205	ADHD	Brain. DLPFC (PEC) transcripts	-0.441821	0.658619	0.924544	1	ENSG00000172785	CBWD1	-0.0138125	0.0474219	0.0796308	3.86256e-16	4.67268e-15	10	11	11	mRNA	Brain: DLPFC (PEC) transcripts :: Homogenate :: Transcripts :: EpiXcan	0.926292	0.940739	GRCh37
22074	9	273084	ENST00000495184	DOCK8-216	ADHD	Brain. DLPFC (PEC) transcripts	0.0172913	0.986204	0.997046	1	ENSG00000107099	DOCK8	-1.52537e-05	0.0980271	0.145443	1.00908e-29	2.23737e-28	34	37	37	aberrant_processed_transcript	Brain: DLPFC (PEC) transcripts :: Homogenate :: Transcripts :: EpiXcan	0.997045	0.998067	GRCh37
22075	9	504703	ENST00000354485	KANK1-201	ADHD	Brain. DLPFC (PEC) transcripts	-0.873413	0.382438	0.822092	1	ENSG00000107104	KANK1	-0.0620751	0.0135116	0.01964	7.14213e-05	0.00034944	16	19	19	aberrant_processed_transcript	Brain: DLPFC (PEC) transcripts :: Homogenate :: Transcripts :: EpiXcan	0.821854	0.854772	GRCh37
22076	9	504716	ENST00000382297	KANK1-205	ADHD	Brain. DLPFC (PEC) transcripts	-2.41659	0.0156666	0.275355	1	ENSG00000107104	KANK1	-0.15298	0.011293	0.0171602	0.000220741	0.00101758	10	10	10	mRNA	Brain: DLPFC (PEC) transcripts :: Homogenate :: Transcripts :: EpiXcan	0.282111	0.316098	GRCh37
22077	9	732616	ENST00000382286	KANK1-202	ADHD	Brain. DLPFC (PEC) transcripts	-1.77578	0.0757689	0.503627	1	ENSG00000107104	KANK1	-0.0572885	0.0437802	0.0732747	7.11144e-15	7.98278e-14	31	32	32	mRNA	Brain: DLPFC (PEC) transcripts :: Homogenate :: Transcripts :: EpiXcan	0.50377	0.559449	GRCh37
22078	9	976964	ENST00000190165	DMRT3-201	ADHD	Brain. DLPFC (PEC) transcripts	2.26113	0.0237513	0.327377	1	ENSG00000064218	DMRT3	0.101153	0.0232537	0.0358265	7.49086e-08	5.03144e-07	28	34	34	mRNA	Brain: DLPFC (PEC) transcripts :: Homogenate :: Transcripts :: EpiXcan	0.332942	0.371788	GRCh37
22079	9	1051614	ENST00000259622	DMRT2-201	ADHD	Brain. DLPFC (PEC) transcripts	-0.714206	0.4751	0.86601	1	ENSG00000173253	DMRT2	-0.108221	0.002095	0.0209525	4.28884e-05	0.000215503	1	3	3	mRNA	Brain: DLPFC (PEC) transcripts :: Homogenate :: Transcripts :: EpiXcan	0.867102	0.891773	GRCh37
22080	9	2015342	ENST00000349721	SMARCA2-203	ADHD	Brain. DLPFC (PEC) transcripts	-1.25459	0.209626	0.701063	1	ENSG00000080503	SMARCA2	-0.073887	0.0159559	0.0189487	0.000102016	0.000490275	18	21	21	mRNA	Brain: DLPFC (PEC) transcripts :: Homogenate :: Transcripts :: EpiXcan	0.700721	0.749955	GRCh37
22081	9	2157680	ENST00000452193	SMARCA2-215	ADHD	Brain. DLPFC (PEC) transcripts	0.0933073	0.925659	0.981616	1	ENSG00000080503	SMARCA2	0.00794397	0.0121438	0.0282392	1.89241e-06	1.10666e-05	5	5	5	mRNA	Brain: DLPFC (PEC) transcripts :: Homogenate :: Transcripts :: EpiXcan	0.98081	0.988768	GRCh37
22082	9	2422702	ENST00000416826	VLDLR-AS1-201	ADHD	Brain. DLPFC (PEC) transcripts	2.37356	0.0176173	0.288527	1	ENSG00000236404	RP11-125B21.2	0.0472195	0.11895	0.174572	5.88296e-36	1.65157e-34	18	19	19	transcript	Brain: DLPFC (PEC) transcripts :: Homogenate :: Transcripts :: EpiXcan	0.296549	0.330448	GRCh37
22083	9	2503280	ENST00000447278	VLDLR-AS1-203	ADHD	Brain. DLPFC (PEC) transcripts	-0.129929	0.896622	0.977861	1	ENSG00000236404	RP11-125B21.2	-0.00711415	0.014905	0.0470537	6.35594e-10	5.08987e-09	2	3	3	transcript	Brain: DLPFC (PEC) transcripts :: Homogenate :: Transcripts :: EpiXcan	0.977841	0.984561	GRCh37
22084	9	2535652	ENST00000424605	VLDLR-AS1-202	ADHD	Brain. DLPFC (PEC) transcripts	-1.87472	0.0608307	0.467823	1	ENSG00000236404	RP11-125B21.2	-0.0311462	0.153001	0.22765	4.446e-48	1.85899e-46	17	19	19	transcript	Brain: DLPFC (PEC) transcripts :: Homogenate :: Transcripts :: EpiXcan	0.470219	0.522162	GRCh37
22085	9	2535652	ENST00000453601	VLDLR-AS1-204	ADHD	Brain. DLPFC (PEC) transcripts	-1.63397	0.102264	0.555923	1	ENSG00000236404	RP11-125B21.2	-0.0524959	0.0439638	0.0898296	3.69316e-18	4.96839e-17	8	8	8	transcript	Brain: DLPFC (PEC) transcripts :: Homogenate :: Transcripts :: EpiXcan	0.556228	0.614245	GRCh37
22086	9	2621834	ENST00000382100	VLDLR-203	ADHD	Brain. DLPFC (PEC) transcripts	-1.70639	0.0879359	0.532179	1	ENSG00000147852	VLDLR	-0.0566913	0.0419317	0.0794182	5.23078e-16	6.28751e-15	27	31	31	mRNA	Brain: DLPFC (PEC) transcripts :: Homogenate :: Transcripts :: EpiXcan	0.531197	0.585854	GRCh37
22087	9	2622100	ENST00000382099	VLDLR-202	ADHD	Brain. DLPFC (PEC) transcripts	1.80037	0.0718027	0.494525	1	ENSG00000147852	VLDLR	0.101362	0.0134702	0.0337782	1.67253e-07	1.08889e-06	22	24	24	mRNA	Brain: DLPFC (PEC) transcripts :: Homogenate :: Transcripts :: EpiXcan	0.495429	0.550443	GRCh37
22088	9	2717502	ENST00000382082	KCNV2-201	ADHD	Brain. DLPFC (PEC) transcripts	0.128839	0.897485	0.97793	1	ENSG00000168263	KCNV2	0.0245	0.00654778	0.0144872	0.00069618	0.00300816	11	12	12	mRNA	Brain: DLPFC (PEC) transcripts :: Homogenate :: Transcripts :: EpiXcan	0.977923	0.984738	GRCh37
22089	9	2804167	ENST00000382032	PUM3-201	ADHD	Brain. DLPFC (PEC) transcripts	0.170757	0.864415	0.972327	1	ENSG00000080608	KIAA0020	0.0256906	0.0060902	0.0167934	0.000250611	0.00114645	16	21	21	aberrant_processed_transcript	Brain: DLPFC (PEC) transcripts :: Homogenate :: Transcripts :: EpiXcan	0.971894	0.979366	GRCh37
22090	9	2907073	ENST00000426329	CARM1P1-201	ADHD	Brain. DLPFC (PEC) transcripts	0.865181	0.386939	0.82437	1	ENSG00000227835	CARM1P1	0.0147359	0.158555	0.211748	3.50278e-44	1.2899e-42	66	75	75	pseudogenic_transcript	Brain: DLPFC (PEC) transcripts :: Homogenate :: Transcripts :: EpiXcan	0.824691	0.85667	GRCh37
22091	9	2943507	ENST00000492533	CARM1P1-202	ADHD	Brain. DLPFC (PEC) transcripts	-0.730261	0.465231	0.861505	1	ENSG00000227835	CARM1P1	-0.0496221	0.00816232	0.0166249	0.000272642	0.00124172	15	16	16	processed_transcript	Brain: DLPFC (PEC) transcripts :: Homogenate :: Transcripts :: EpiXcan	0.861857	0.888038	GRCh37
22092	9	2992062	ENST00000515723	CARM1P1-204	ADHD	Brain. DLPFC (PEC) transcripts	1.68131	0.092703	0.540793	1	ENSG00000227835	CARM1P1	0.0360089	0.0982162	0.158819	3.55818e-32	8.6657e-31	16	20	20	processed_transcript	Brain: DLPFC (PEC) transcripts :: Homogenate :: Transcripts :: EpiXcan	0.540069	0.596128	GRCh37
22093	9	3647335	ENST00000430387	AL354977.2-201	ADHD	Brain. DLPFC (PEC) transcripts	-0.584239	0.55906	0.897092	1	ENSG00000237359	RP11-509J21.2	-0.0404632	0.0153094	0.0286011	1.60212e-06	9.4419e-06	38	47	47	lincRNA	Brain: DLPFC (PEC) transcripts :: Homogenate :: Transcripts :: EpiXcan	0.899514	0.917191	GRCh37
22094	9	3674546	ENST00000427722	RFX3-AS1-202	ADHD	Brain. DLPFC (PEC) transcripts	-0.134334	0.893138	0.977238	1	ENSG00000235326	RP11-509J21.3	-0.021238	0.00349265	0.0142996	0.000696343	0.00300871	12	17	17	lincRNA	Brain: DLPFC (PEC) transcripts :: Homogenate :: Transcripts :: EpiXcan	0.977415	0.984045	GRCh37
22095	9	4490444	ENST00000262352	SLC1A1-201	ADHD	Brain. DLPFC (PEC) transcripts	-0.78415	0.432952	0.846576	1	ENSG00000106688	SLC1A1	-0.0154275	0.123173	0.169918	4.63783e-35	1.26436e-33	35	37	37	mRNA	Brain: DLPFC (PEC) transcripts :: Homogenate :: Transcripts :: EpiXcan	0.846895	0.875806	GRCh37
22096	9	4625638	ENST00000451763	SPATA6L-204	ADHD	Brain. DLPFC (PEC) transcripts	-0.120883	0.903783	0.978921	1	ENSG00000106686	SPATA6L	-0.00484622	0.0548863	0.0852112	3.18768e-17	4.0944e-16	46	50	50	aberrant_processed_transcript	Brain: DLPFC (PEC) transcripts :: Homogenate :: Transcripts :: EpiXcan	0.978728	0.985714	GRCh37
22097	9	4662298	ENST00000381883	PLPP6-201	ADHD	Brain. DLPFC (PEC) transcripts	-0.432289	0.665531	0.925877	1	ENSG00000205808	PPAPDC2	-0.0256633	0.0152574	0.0219616	2.72473e-05	0.000140226	45	54	54	mRNA	Brain: DLPFC (PEC) transcripts :: Homogenate :: Transcripts :: EpiXcan	0.927098	0.941819	GRCh37
22098	9	4679559	ENST00000381858	CDC37L1-202	ADHD	Brain. DLPFC (PEC) transcripts	-0.800773	0.423263	0.842558	1	ENSG00000106993	CDC37L1	-0.100718	0.00281659	0.0100191	0.00485575	0.0187674	4	4	4	mRNA	Brain: DLPFC (PEC) transcripts :: Homogenate :: Transcripts :: EpiXcan	0.84292	0.872189	GRCh37
22099	9	4679566	ENST00000381854	CDC37L1-201	ADHD	Brain. DLPFC (PEC) transcripts	1.63607	0.101825	0.555859	1	ENSG00000106993	CDC37L1	0.0434155	0.0642193	0.0986145	7.64068e-20	1.11804e-18	26	32	32	mRNA	Brain: DLPFC (PEC) transcripts :: Homogenate :: Transcripts :: EpiXcan	0.555843	0.613709	GRCh37
22100	9	4711155	ENST00000381809	AK3-202	ADHD	Brain. DLPFC (PEC) transcripts	-2.22502	0.0260802	0.340498	1	ENSG00000147853	AK3	-0.0717097	0.0485724	0.205197	1.4095e-42	4.89738e-41	47	53	53	mRNA	Brain: DLPFC (PEC) transcripts :: Homogenate :: Transcripts :: EpiXcan	0.346055	0.385599	GRCh37
22101	9	4712975	ENST00000447596	AK3-203	ADHD	Brain. DLPFC (PEC) transcripts	-1.23138	0.218182	0.708635	1	ENSG00000147853	AK3	-0.077875	0.0103501	0.0119187	0.00215614	0.00874547	18	22	22	mRNA	Brain: DLPFC (PEC) transcripts :: Homogenate :: Transcripts :: EpiXcan	0.709338	0.75735	GRCh37
22102	9	5357973	ENST00000223864	PLGRKT-201	ADHD	Brain. DLPFC (PEC) transcripts	0.866592	0.386165	0.82437	1	ENSG00000107020	PLGRKT	0.0260633	0.0555249	0.0787129	4.08448e-16	4.93441e-15	41	50	50	mRNA	Brain: DLPFC (PEC) transcripts :: Homogenate :: Transcripts :: EpiXcan	0.824565	0.856267	GRCh37
22103	9	5361758	ENST00000482696	PLGRKT-204	ADHD	Brain. DLPFC (PEC) transcripts	-0.619311	0.535711	0.888918	1	ENSG00000107020	PLGRKT	-0.0280119	0.0209147	0.0632841	6.02882e-13	5.98834e-12	7	7	7	processed_transcript	Brain: DLPFC (PEC) transcripts :: Homogenate :: Transcripts :: EpiXcan	0.891704	0.910091	GRCh37
22104	9	5450525	ENST00000381577	CD274-202	ADHD	Brain. DLPFC (PEC) transcripts	-0.0189244	0.984901	0.996333	1	ENSG00000120217	CD274	-0.00014877	0.0558207	0.089154	2.16324e-18	2.94859e-17	18	19	19	mRNA	Brain: DLPFC (PEC) transcripts :: Homogenate :: Transcripts :: EpiXcan	0.996494	0.997702	GRCh37
22105	9	5510570	ENST00000397747	PDCD1LG2-201	ADHD	Brain. DLPFC (PEC) transcripts	-3.18982	0.00142364	0.0850094	1	ENSG00000197646	PDCD1LG2	-0.183371	0.0142503	0.0202503	5.74473e-05	0.00028405	18	19	19	mRNA	Brain: DLPFC (PEC) transcripts :: Homogenate :: Transcripts :: EpiXcan	0.0883109	0.101912	GRCh37
22106	9	5784571	ENST00000214893	ERMP1-201	ADHD	Brain. DLPFC (PEC) transcripts	1.21807	0.223196	0.713449	1	ENSG00000099219	ERMP1	0.0888451	0.00762745	0.0264696	4.10475e-06	2.31485e-05	10	12	12	processed_transcript	Brain: DLPFC (PEC) transcripts :: Homogenate :: Transcripts :: EpiXcan	0.714532	0.761005	GRCh37
22107	9	5784573	ENST00000339450	ERMP1-202	ADHD	Brain. DLPFC (PEC) transcripts	-2.43193	0.0150186	0.269554	1	ENSG00000099219	ERMP1	-0.109869	0.0205983	0.0415148	6.68474e-09	4.92782e-08	16	19	19	mRNA	Brain: DLPFC (PEC) transcripts :: Homogenate :: Transcripts :: EpiXcan	0.275661	0.310866	GRCh37
22108	9	6011043	ENST00000259569	RANBP6-201	ADHD	Brain. DLPFC (PEC) transcripts	-1.71104	0.0870735	0.529443	1	ENSG00000137040	RANBP6	-0.0935299	0.0178035	0.0235167	1.45646e-05	7.73736e-05	17	17	17	mRNA	Brain: DLPFC (PEC) transcripts :: Homogenate :: Transcripts :: EpiXcan	0.528424	0.583799	GRCh37
22109	9	6215809	ENST00000456383	IL33-203	ADHD	Brain. DLPFC (PEC) transcripts	0.28573	0.775085	0.954691	1	ENSG00000137033	IL33	0.00734541	0.0757067	0.115284	1.90981e-23	3.28694e-22	41	41	41	mRNA	Brain: DLPFC (PEC) transcripts :: Homogenate :: Transcripts :: EpiXcan	0.957938	0.963251	GRCh37
22110	9	6241682	ENST00000381434	IL33-201	ADHD	Brain. DLPFC (PEC) transcripts	-0.195992	0.844616	0.969667	1	ENSG00000137033	IL33	-0.00362567	0.142144	0.191057	1.83968e-39	5.78415e-38	39	40	40	mRNA	Brain: DLPFC (PEC) transcripts :: Homogenate :: Transcripts :: EpiXcan	0.969947	0.976509	GRCh37
22111	9	6532464	ENST00000321612	GLDC-201	ADHD	Brain. DLPFC (PEC) transcripts	0.101991	0.918764	0.980996	1	ENSG00000178445	GLDC	-0.000149889	0.0901209	0.0714102	1.43056e-14	1.57648e-13	65	73	73	mRNA	Brain: DLPFC (PEC) transcripts :: Homogenate :: Transcripts :: EpiXcan	0.980438	0.988018	GRCh37
22112	9	6645956	ENST00000413145	AL162411.1-201	ADHD	Brain. DLPFC (PEC) transcripts	0.35026	0.726143	0.940437	1	ENSG00000236924	RP11-390F4.6	0.0219355	0.00978896	0.0315444	4.73773e-07	2.94719e-06	31	33	33	lincRNA	Brain: DLPFC (PEC) transcripts :: Homogenate :: Transcripts :: EpiXcan	0.943226	0.953865	GRCh37
22113	9	6668999	ENST00000442955	RNF2P1-201	ADHD	Brain. DLPFC (PEC) transcripts	-1.21822	0.223142	0.713449	1	ENSG00000231381	RNF2P1	-0.0598948	0.0157817	0.0430538	3.53026e-09	2.65883e-08	2	3	3	processed_pseudogene	Brain: DLPFC (PEC) transcripts :: Homogenate :: Transcripts :: EpiXcan	0.714532	0.761005	GRCh37
22114	9	6925501	ENST00000428870	KDM4C-205	ADHD	Brain. DLPFC (PEC) transcripts	1.56922	0.116597	0.582884	1	ENSG00000107077	KDM4C	0.134033	0.00648466	0.0143943	0.000714763	0.00308424	24	24	24	mRNA	Brain: DLPFC (PEC) transcripts :: Homogenate :: Transcripts :: EpiXcan	0.58181	0.638082	GRCh37
22115	9	6984281	ENST00000494570	KDM4C-211	ADHD	Brain. DLPFC (PEC) transcripts	0.432897	0.66509	0.925803	1	ENSG00000107077	KDM4C	0.0549631	0.00378303	0.0198286	7.30692e-05	0.000357108	3	3	3	processed_transcript	Brain: DLPFC (PEC) transcripts :: Homogenate :: Transcripts :: EpiXcan	0.927098	0.941681	GRCh37
22116	9	7796490	ENST00000358227	DMAC1-201	ADHD	Brain. DLPFC (PEC) transcripts	0.336991	0.736124	0.943229	1	ENSG00000137038	TMEM261	0.0123053	0.0431319	0.0405413	1.06579e-08	7.73067e-08	48	56	56	mRNA	Brain: DLPFC (PEC) transcripts :: Homogenate :: Transcripts :: EpiXcan	0.945933	0.955872	GRCh37
22117	9	8317405	ENST00000397606	PTPRD-204	ADHD	Brain. DLPFC (PEC) transcripts	-1.43279	0.151918	0.633688	1	ENSG00000153707	PTPRD	-0.0485141	0.0340563	0.0220439	2.66017e-05	0.000137039	71	78	78	mRNA	Brain: DLPFC (PEC) transcripts :: Homogenate :: Transcripts :: EpiXcan	0.631948	0.688356	GRCh37
22118	9	8858130	ENST00000447950	PTPRD-AS1-202	ADHD	Brain. DLPFC (PEC) transcripts	-2.69352	0.00707019	0.19094	1	ENSG00000225706	RP11-75C9.1	-0.0344486	0.261814	0.301169	1.54427e-67	1.09197e-65	70	75	75	lincRNA	Brain: DLPFC (PEC) transcripts :: Homogenate :: Transcripts :: EpiXcan	0.192877	0.223814	GRCh37
22119	9	8858134	ENST00000430766	PTPRD-AS1-201	ADHD	Brain. DLPFC (PEC) transcripts	1.58636	0.112657	0.575168	1	ENSG00000225706	RP11-75C9.1	0.0592037	0.0344962	0.0648563	2.41325e-13	2.46105e-12	8	9	9	lincRNA	Brain: DLPFC (PEC) transcripts :: Homogenate :: Transcripts :: EpiXcan	0.574509	0.631854	GRCh37
22120	9	10613202	ENST00000429581	PTPRD-AS2-201	ADHD	Brain. DLPFC (PEC) transcripts	-0.0928786	0.926	0.981653	1	ENSG00000226717	RP11-87N24.2	-0.00416329	0.0232871	0.0447087	1.53594e-09	1.19321e-08	1	1	1	lincRNA	Brain: DLPFC (PEC) transcripts :: Homogenate :: Transcripts :: EpiXcan	0.98081	0.988814	GRCh37
22121	9	12693435	ENST00000388918	TYRP1-203	ADHD	Brain. DLPFC (PEC) transcripts	0.303846	0.761245	0.949672	1	ENSG00000107165	TYRP1	0.0121454	0.0320492	0.0603994	2.13185e-12	2.04508e-11	14	15	15	mRNA	Brain: DLPFC (PEC) transcripts :: Homogenate :: Transcripts :: EpiXcan	0.95302	0.960454	GRCh37
22122	9	12700100	ENST00000417638	LURAP1L-AS1-201	ADHD	Brain. DLPFC (PEC) transcripts	-0.477249	0.633185	0.917808	1	ENSG00000235448	RP11-3L8.3	-0.00604914	0.287808	0.365148	1.70845e-85	1.83925e-83	7	7	7	transcript	Brain: DLPFC (PEC) transcripts :: Homogenate :: Transcripts :: EpiXcan	0.919918	0.934738	GRCh37
22123	9	12775020	ENST00000319264	LURAP1L-201	ADHD	Brain. DLPFC (PEC) transcripts	-0.293547	0.769104	0.953048	1	ENSG00000153714	LURAP1L	-0.00386676	0.288494	0.343022	6.46625e-79	6.08838e-77	16	17	17	mRNA	Brain: DLPFC (PEC) transcripts :: Homogenate :: Transcripts :: EpiXcan	0.95644	0.962271	GRCh37
22124	9	13105711	ENST00000381022	MPDZ-204	ADHD	Brain. DLPFC (PEC) transcripts	-2.22358	0.0261768	0.340783	1	ENSG00000107186	MPDZ	-0.0775356	0.0368068	0.0471169	5.84312e-10	4.6966e-09	23	35	35	mRNA	Brain: DLPFC (PEC) transcripts :: Homogenate :: Transcripts :: EpiXcan	0.346988	0.386083	GRCh37
22125	9	13986174	ENST00000449745	PES1P2-201	ADHD	Brain. DLPFC (PEC) transcripts	-0.634435	0.525797	0.886534	1	ENSG00000229268	PES1P2	-0.0158155	0.052287	0.0412076	7.05474e-09	5.19236e-08	54	62	62	processed_pseudogene	Brain: DLPFC (PEC) transcripts :: Homogenate :: Transcripts :: EpiXcan	0.889059	0.907555	GRCh37
22126	9	14087605	ENST00000543693	NFIB-210	ADHD	Brain. DLPFC (PEC) transcripts	0.143518	0.885881	0.976322	1	ENSG00000147862	NFIB	0.018922	0.00632261	0.0174139	0.000197422	0.000915704	8	8	8	mRNA	Brain: DLPFC (PEC) transcripts :: Homogenate :: Transcripts :: EpiXcan	0.976495	0.982888	GRCh37
22127	9	14305752	ENST00000380921	NFIB-201	ADHD	Brain. DLPFC (PEC) transcripts	-0.132598	0.894511	0.97756	1	ENSG00000147862	NFIB	-0.0166365	0.00715982	0.0158619	0.000373695	0.00167406	11	12	12	mRNA	Brain: DLPFC (PEC) transcripts :: Homogenate :: Transcripts :: EpiXcan	0.977618	0.984226	GRCh37
22128	9	14586767	ENST00000608871	AL159169.3-201	ADHD	Brain. DLPFC (PEC) transcripts	-0.0904692	0.927914	0.982097	1	ENSG00000273399	RP11-408A13.3	-0.00842026	0.00723839	0.0243654	8.32022e-06	4.53761e-05	5	8	8	lincRNA	Brain: DLPFC (PEC) transcripts :: Homogenate :: Transcripts :: EpiXcan	0.981152	0.989158	GRCh37
22129	9	14588795	ENST00000610061	AL159169.2-201	ADHD	Brain. DLPFC (PEC) transcripts	1.44516	0.148414	0.628825	1	ENSG00000272871	RP11-408A13.4	0.0489415	0.0395983	0.0574781	7.17975e-12	6.6423e-11	16	16	16	lincRNA	Brain: DLPFC (PEC) transcripts :: Homogenate :: Transcripts :: EpiXcan	0.627921	0.684118	GRCh37
22130	9	14611069	ENST00000380916	ZDHHC21-201	ADHD	Brain. DLPFC (PEC) transcripts	-0.154286	0.877384	0.975284	1	ENSG00000175893	ZDHHC21	-0.00729255	0.0218656	0.0493776	2.54882e-10	2.10562e-09	10	10	10	mRNA	Brain: DLPFC (PEC) transcripts :: Homogenate :: Transcripts :: EpiXcan	0.97545	0.981582	GRCh37
22131	9	14734664	ENST00000422223	FREM1-204	ADHD	Brain. DLPFC (PEC) transcripts	-0.00137704	0.998901	0.999567	1	ENSG00000164946	FREM1	-2.41822e-05	0.0135161	0.0435533	2.82804e-09	2.14932e-08	2	2	2	mRNA	Brain: DLPFC (PEC) transcripts :: Homogenate :: Transcripts :: EpiXcan	0.999603	0.999872	GRCh37
22132	9	14737394	ENST00000380880	FREM1-202	ADHD	Brain. DLPFC (PEC) transcripts	0.974576	0.329771	0.794701	1	ENSG00000164946	FREM1	0.0494234	0.0209237	0.0353141	9.80318e-08	6.51054e-07	11	13	13	mRNA	Brain: DLPFC (PEC) transcripts :: Homogenate :: Transcripts :: EpiXcan	0.794148	0.828909	GRCh37
22133	9	14921335	ENST00000397561	LDHAP4-201	ADHD	Brain. DLPFC (PEC) transcripts	0.719182	0.472029	0.864135	1	ENSG00000214110	LDHAP4	0.033412	0.0242836	0.0252073	6.75929e-06	3.72207e-05	26	28	28	processed_pseudogene	Brain: DLPFC (PEC) transcripts :: Homogenate :: Transcripts :: EpiXcan	0.864659	0.890776	GRCh37
22134	9	14993310	ENST00000502889	AL592293.1-201	ADHD	Brain. DLPFC (PEC) transcripts	-0.952994	0.340593	0.801322	1	ENSG00000215237	RP11-54D18.2	-0.0268452	0.0575157	0.0693781	1.70567e-14	1.87081e-13	25	27	27	pseudogene	Brain: DLPFC (PEC) transcripts :: Homogenate :: Transcripts :: EpiXcan	0.801827	0.834315	GRCh37
22135	9	15163620	ENST00000512701	TTC39B-208	ADHD	Brain. DLPFC (PEC) transcripts	-1.03212	0.302018	0.776044	1	ENSG00000155158	TTC39B	-0.0382352	0.0422965	0.0552335	1.99325e-11	1.78676e-10	39	43	43	mRNA	Brain: DLPFC (PEC) transcripts :: Homogenate :: Transcripts :: EpiXcan	0.77427	0.814079	GRCh37
22136	9	15422702	ENST00000380821	SNAPC3-202	ADHD	Brain. DLPFC (PEC) transcripts	1.76973	0.0767721	0.50605	1	ENSG00000164975	SNAPC3	0.055853	0.0545169	0.0934025	8.10888e-19	1.13018e-17	28	30	30	mRNA	Brain: DLPFC (PEC) transcripts :: Homogenate :: Transcripts :: EpiXcan	0.506349	0.561845	GRCh37
22137	9	15422867	ENST00000490969	SNAPC3-206	ADHD	Brain. DLPFC (PEC) transcripts	1.36573	0.172022	0.658954	1	ENSG00000164975	SNAPC3	0.0993819	0.00803593	0.011689	0.00237544	0.00958581	20	20	20	NMD_transcript_variant	Brain: DLPFC (PEC) transcripts :: Homogenate :: Transcripts :: EpiXcan	0.659849	0.71106	GRCh37
22138	9	15504957	ENST00000484265	PSIP1-208	ADHD	Brain. DLPFC (PEC) transcripts	-1.07303	0.283257	0.760992	1	ENSG00000164985	PSIP1	-0.0437799	0.026337	0.0258297	5.65097e-06	3.13888e-05	30	34	34	processed_transcript	Brain: DLPFC (PEC) transcripts :: Homogenate :: Transcripts :: EpiXcan	0.759547	0.803584	GRCh37
22139	9	15553084	ENST00000380701	CCDC171-201	ADHD	Brain. DLPFC (PEC) transcripts	-3.49972	0.000465746	0.045281	1	ENSG00000164989	CCDC171	-0.0499346	0.217321	0.26962	1.29214e-58	7.24127e-57	46	47	47	mRNA	Brain: DLPFC (PEC) transcripts :: Homogenate :: Transcripts :: EpiXcan	0.0459274	0.0555939	GRCh37
22140	9	15744503	ENST00000449575	CCDC171-203	ADHD	Brain. DLPFC (PEC) transcripts	-2.35924	0.0183123	0.293887	1	ENSG00000164989	CCDC171	-0.0391513	0.132455	0.109715	2.8529e-22	4.67228e-21	77	86	86	mRNA	Brain: DLPFC (PEC) transcripts :: Homogenate :: Transcripts :: EpiXcan	0.302033	0.336151	GRCh37
22141	9	15777766	ENST00000432954	CCDC171-202	ADHD	Brain. DLPFC (PEC) transcripts	-4.07736	4.55505e-05	0.0112038	1	ENSG00000164989	CCDC171	-0.132886	0.0461278	0.0691653	4.34066e-14	4.64869e-13	33	34	34	mRNA	Brain: DLPFC (PEC) transcripts :: Homogenate :: Transcripts :: EpiXcan	0.012065	0.0145975	GRCh37
22142	9	17134980	ENST00000380647	CNTLN-202	ADHD	Brain. DLPFC (PEC) transcripts	2.67812	0.00740376	0.194915	1	ENSG00000044459	CNTLN	0.115319	0.0261796	0.0576717	5.4112e-12	5.03611e-11	9	9	9	mRNA	Brain: DLPFC (PEC) transcripts :: Homogenate :: Transcripts :: EpiXcan	0.197021	0.228308	GRCh37
22143	9	17135038	ENST00000380641	CNTLN-201	ADHD	Brain. DLPFC (PEC) transcripts	2.73728	0.00619498	0.177291	1	ENSG00000044459	CNTLN	0.0709322	0.0714877	0.098656	5.60933e-20	8.25431e-19	27	32	32	mRNA	Brain: DLPFC (PEC) transcripts :: Homogenate :: Transcripts :: EpiXcan	0.180224	0.21072	GRCh37
22144	9	17579080	ENST00000467085	SH3GL2-202	ADHD	Brain. DLPFC (PEC) transcripts	0.855912	0.392046	0.827792	1	ENSG00000107295	SH3GL2	0.0345683	0.0244589	0.0257353	5.74086e-06	3.18681e-05	48	52	52	processed_transcript	Brain: DLPFC (PEC) transcripts :: Homogenate :: Transcripts :: EpiXcan	0.828579	0.85906	GRCh37
22145	9	17579121	ENST00000380607	SH3GL2-201	ADHD	Brain. DLPFC (PEC) transcripts	0.902154	0.366975	0.815165	1	ENSG00000107295	SH3GL2	0.0161612	0.140495	0.202248	2.34356e-42	8.05751e-41	32	32	32	mRNA	Brain: DLPFC (PEC) transcripts :: Homogenate :: Transcripts :: EpiXcan	0.816002	0.846963	GRCh37
22146	9	19053141	ENST00000380502	HAUS6-202	ADHD	Brain. DLPFC (PEC) transcripts	-0.872217	0.38309	0.822602	1	ENSG00000147874	HAUS6	-0.0271964	0.043307	0.0421224	4.58494e-09	3.42434e-08	30	30	30	mRNA	Brain: DLPFC (PEC) transcripts :: Homogenate :: Transcripts :: EpiXcan	0.822391	0.855096	GRCh37
22147	9	19056616	ENST00000380496	HAUS6-201	ADHD	Brain. DLPFC (PEC) transcripts	0.818784	0.41291	0.838049	1	ENSG00000147874	HAUS6	0.0261167	0.0432632	0.0714919	1.32084e-14	1.4592e-13	25	25	25	mRNA	Brain: DLPFC (PEC) transcripts :: Homogenate :: Transcripts :: EpiXcan	0.838262	0.86857	GRCh37
22148	9	19200333	ENST00000397390	AL161909.1-201	ADHD	Brain. DLPFC (PEC) transcripts	-1.8183	0.0690179	0.490645	1	ENSG00000232176	RP11-146N23.1	-0.09312	0.0192781	0.066388	9.79472e-14	1.02604e-12	33	39	39	processed_pseudogene	Brain: DLPFC (PEC) transcripts :: Homogenate :: Transcripts :: EpiXcan	0.492222	0.544251	GRCh37
22149	9	19230433	ENST00000434457	DENND4C-205	ADHD	Brain. DLPFC (PEC) transcripts	1.84219	0.0654467	0.482259	1	ENSG00000137145	DENND4C	0.106138	0.0118625	0.0162078	0.00029687	0.00134535	7	8	8	mRNA	Brain: DLPFC (PEC) transcripts :: Homogenate :: Transcripts :: EpiXcan	0.485301	0.535033	GRCh37
22150	9	19346726	ENST00000380424	DENND4C-202	ADHD	Brain. DLPFC (PEC) transcripts	-2.53409	0.0112739	0.236109	1	ENSG00000137145	DENND4C	-0.247594	0.00428013	0.012105	0.00191092	0.00780443	6	6	6	mRNA	Brain: DLPFC (PEC) transcripts :: Homogenate :: Transcripts :: EpiXcan	0.237911	0.274998	GRCh37
22151	9	19371384	ENST00000609609	AL391834.1-201	ADHD	Brain. DLPFC (PEC) transcripts	0.835283	0.403558	0.833987	1	ENSG00000272842	RP11-513M16.7	0.045769	0.0190894	0.0224598	2.20391e-05	0.000114581	16	19	19	transcript	Brain: DLPFC (PEC) transcripts :: Homogenate :: Transcripts :: EpiXcan	0.834179	0.864337	GRCh37
22152	9	19375713	ENST00000380394	RPS6-204	ADHD	Brain. DLPFC (PEC) transcripts	1.42199	0.15503	0.637389	1	ENSG00000137154	RPS6	0.0408529	0.0620085	0.106128	2.12274e-21	3.34121e-20	10	11	11	mRNA	Brain: DLPFC (PEC) transcripts :: Homogenate :: Transcripts :: EpiXcan	0.635126	0.691667	GRCh37
22153	9	19376253	ENST00000498815	RPS6-205	ADHD	Brain. DLPFC (PEC) transcripts	0.775296	0.438165	0.849549	1	ENSG00000137154	RPS6	0.028872	0.0300851	0.0153751	0.000468994	0.00207259	44	48	48	processed_transcript	Brain: DLPFC (PEC) transcripts :: Homogenate :: Transcripts :: EpiXcan	0.850167	0.877815	GRCh37
22154	9	19376283	ENST00000315377	RPS6-201	ADHD	Brain. DLPFC (PEC) transcripts	-1.61693	0.105894	0.564546	1	ENSG00000137154	RPS6	-0.0292932	0.166063	0.204168	1.50175e-42	5.21382e-41	37	41	41	mRNA	Brain: DLPFC (PEC) transcripts :: Homogenate :: Transcripts :: EpiXcan	0.566861	0.621039	GRCh37
22155	9	19507450	ENST00000341998	SLC24A2-202	ADHD	Brain. DLPFC (PEC) transcripts	1.43572	0.151083	0.632924	1	ENSG00000155886	SLC24A2	0.0599821	0.0349515	0.0143543	0.000735049	0.003167	60	67	67	mRNA	Brain: DLPFC (PEC) transcripts :: Homogenate :: Transcripts :: EpiXcan	0.631297	0.687463	GRCh37
22156	9	19926092	ENST00000568063	AL591222.1-201	ADHD	Brain. DLPFC (PEC) transcripts	0.128702	0.897594	0.97793	1	ENSG00000261402	RP11-378I6.1	0.00133239	0.467737	0.528976	2.37534e-147	8.95565e-145	53	55	55	lincRNA	Brain: DLPFC (PEC) transcripts :: Homogenate :: Transcripts :: EpiXcan	0.977923	0.98475	GRCh37
22157	9	20658308	ENST00000380249	FOCAD-202	ADHD	Brain. DLPFC (PEC) transcripts	0.0222514	0.982247	0.995365	1	ENSG00000188352	FOCAD	0.00136865	0.0111582	0.0206264	4.90484e-05	0.000244693	7	7	7	mRNA	Brain: DLPFC (PEC) transcripts :: Homogenate :: Transcripts :: EpiXcan	0.995268	0.997149	GRCh37
22158	9	20715353	ENST00000338382	FOCAD-201	ADHD	Brain. DLPFC (PEC) transcripts	-0.291335	0.770795	0.953659	1	ENSG00000188352	FOCAD	-0.00810458	0.0676366	0.102105	1.19504e-20	1.81212e-19	16	16	16	mRNA	Brain: DLPFC (PEC) transcripts :: Homogenate :: Transcripts :: EpiXcan	0.956978	0.962485	GRCh37
22159	9	21140631	ENST00000380229	IFNW1-201	ADHD	Brain. DLPFC (PEC) transcripts	-0.703324	0.481854	0.868897	1	ENSG00000177047	IFNW1	-0.0458974	0.00995921	0.0143334	0.000746128	0.00321176	5	5	5	mRNA	Brain: DLPFC (PEC) transcripts :: Homogenate :: Transcripts :: EpiXcan	0.869841	0.893931	GRCh37
22160	9	21165636	ENST00000380225	IFNA21-201	ADHD	Brain. DLPFC (PEC) transcripts	-0.444287	0.656835	0.924485	1	ENSG00000137080	IFNA21	-0.0557553	0.00284645	0.0133494	0.00112316	0.00472927	5	5	5	mRNA	Brain: DLPFC (PEC) transcripts :: Homogenate :: Transcripts :: EpiXcan	0.926292	0.940181	GRCh37
22161	9	21329670	ENST00000359039	KLHL9-201	ADHD	Brain. DLPFC (PEC) transcripts	-0.808146	0.419007	0.840859	1	ENSG00000198642	KLHL9	-0.0440014	0.0296103	0.0746253	2.68354e-15	3.08945e-14	4	4	4	mRNA	Brain: DLPFC (PEC) transcripts :: Homogenate :: Transcripts :: EpiXcan	0.841163	0.870821	GRCh37
22162	9	21420233	ENST00000431203	IFNWP2-201	ADHD	Brain. DLPFC (PEC) transcripts	0.753405	0.451207	0.85581	1	ENSG00000237691	IFNWP2	0.0446148	0.0132431	0.0134025	0.00111492	0.0046968	13	14	14	pseudogene	Brain: DLPFC (PEC) transcripts :: Homogenate :: Transcripts :: EpiXcan	0.856238	0.883199	GRCh37
22163	9	21802542	ENST00000380172	MTAP-201	ADHD	Brain. DLPFC (PEC) transcripts	-1.15282	0.248984	0.738266	1	ENSG00000099810	MTAP	-0.0275612	0.0722888	0.0627484	6.55261e-13	6.48896e-12	50	63	63	mRNA	Brain: DLPFC (PEC) transcripts :: Homogenate :: Transcripts :: EpiXcan	0.736573	0.781489	GRCh37
22164	9	21802648	ENST00000580900	MTAP-210	ADHD	Brain. DLPFC (PEC) transcripts	0.049217	0.960746	0.990102	1	ENSG00000099810	MTAP	0.000867351	0.0510397	0.0924887	1.08885e-18	1.50527e-17	7	7	7	mRNA	Brain: DLPFC (PEC) transcripts :: Homogenate :: Transcripts :: EpiXcan	0.990072	0.994081	GRCh37
22165	9	21858909	ENST00000581788	AL359922.2-201	ADHD	Brain. DLPFC (PEC) transcripts	-0.0598275	0.952293	0.988258	1	ENSG00000265194	RP11-70L8.4	-0.00444288	0.0229874	0.0462927	7.36403e-10	5.86271e-09	11	11	11	transcript	Brain: DLPFC (PEC) transcripts :: Homogenate :: Transcripts :: EpiXcan	0.988	0.992901	GRCh37
22166	9	22002902	ENST00000276925	CDKN2B-201	ADHD	Brain. DLPFC (PEC) transcripts	1.04518	0.295939	0.77151	1	ENSG00000147883	CDKN2B	0.0454255	0.0221962	0.0455321	1.26336e-09	9.87425e-09	9	9	9	mRNA	Brain: DLPFC (PEC) transcripts :: Homogenate :: Transcripts :: EpiXcan	0.76919	0.810733	GRCh37
22167	9	23690105	ENST00000544538	ELAVL2-208	ADHD	Brain. DLPFC (PEC) transcripts	1.94545	0.0517202	0.443386	1	ENSG00000107105	ELAVL2	0.175944	0.00669777	0.0143232	0.000754393	0.00324529	7	7	7	mRNA	Brain: DLPFC (PEC) transcripts :: Homogenate :: Transcripts :: EpiXcan	0.446038	0.494146	GRCh37
22168	9	25676396	ENST00000358022	TUSC1-201	ADHD	Brain. DLPFC (PEC) transcripts	-0.16192	0.871369	0.973916	1	ENSG00000198680	TUSC1	-0.0109266	0.022916	0.0246859	9.31981e-06	5.06033e-05	20	21	21	mRNA	Brain: DLPFC (PEC) transcripts :: Homogenate :: Transcripts :: EpiXcan	0.973464	0.980416	GRCh37
22169	9	26840683	ENST00000333916	CAAP1-201	ADHD	Brain. DLPFC (PEC) transcripts	-0.286185	0.774737	0.95468	1	ENSG00000120159	CAAP1	-0.0101521	0.0424586	0.0381644	2.64104e-08	1.85214e-07	39	52	52	mRNA	Brain: DLPFC (PEC) transcripts :: Homogenate :: Transcripts :: EpiXcan	0.957938	0.963229	GRCh37
22170	9	26904081	ENST00000397292	PLAA-201	ADHD	Brain. DLPFC (PEC) transcripts	0.75302	0.451438	0.85581	1	ENSG00000137055	PLAA	0.0301516	0.0357193	0.0629329	6.12929e-13	6.08267e-12	12	12	12	mRNA	Brain: DLPFC (PEC) transcripts :: Homogenate :: Transcripts :: EpiXcan	0.856238	0.883274	GRCh37
22171	9	26956371	ENST00000380062	IFT74-201	ADHD	Brain. DLPFC (PEC) transcripts	0.230342	0.817826	0.963549	1	ENSG00000096872	IFT74	0.00904044	0.0245885	0.0202882	5.40719e-05	0.000268303	33	34	34	mRNA	Brain: DLPFC (PEC) transcripts :: Homogenate :: Transcripts :: EpiXcan	0.964504	0.971389	GRCh37
22172	9	26993134	ENST00000380055	LRRC19-201	ADHD	Brain. DLPFC (PEC) transcripts	-0.778452	0.436303	0.848605	1	ENSG00000184434	LRRC19	-0.0455083	0.0137771	0.024854	7.53927e-06	4.12873e-05	12	24	24	mRNA	Brain: DLPFC (PEC) transcripts :: Homogenate :: Transcripts :: EpiXcan	0.848977	0.877079	GRCh37
22173	9	27109147	ENST00000380036	TEK-201	ADHD	Brain. DLPFC (PEC) transcripts	-0.196226	0.844434	0.969554	1	ENSG00000120156	TEK	-0.00782047	0.0264937	0.0428372	3.98748e-09	2.99276e-08	16	17	17	mRNA	Brain: DLPFC (PEC) transcripts :: Homogenate :: Transcripts :: EpiXcan	0.969866	0.976407	GRCh37
22174	9	27325207	ENST00000262244	MOB3B-201	ADHD	Brain. DLPFC (PEC) transcripts	0.464622	0.642202	0.920065	1	ENSG00000120162	MOB3B	0.0357858	0.0164295	0.0514914	8.46094e-11	7.26192e-10	7	8	8	mRNA	Brain: DLPFC (PEC) transcripts :: Homogenate :: Transcripts :: EpiXcan	0.922237	0.937031	GRCh37
22175	9	27546544	ENST00000380003	C9orf72-203	ADHD	Brain. DLPFC (PEC) transcripts	0.578637	0.562834	0.897403	1	ENSG00000147894	C9orf72	0.0366965	0.0125016	0.0155945	0.000439099	0.00194913	8	8	8	mRNA	Brain: DLPFC (PEC) transcripts :: Homogenate :: Transcripts :: EpiXcan	0.899957	0.918205	GRCh37
22176	9	27546553	ENST00000488117	C9orf72-205	ADHD	Brain. DLPFC (PEC) transcripts	0.704743	0.48097	0.868368	1	ENSG00000147894	C9orf72	0.0164637	0.0841503	0.122689	7.05465e-25	1.29196e-23	15	15	15	processed_transcript	Brain: DLPFC (PEC) transcripts :: Homogenate :: Transcripts :: EpiXcan	0.869269	0.893442	GRCh37
22177	9	27560499	ENST00000379997	C9orf72-202	ADHD	Brain. DLPFC (PEC) transcripts	0.329377	0.741871	0.945003	1	ENSG00000147894	C9orf72	0.00436487	0.260306	0.366182	5.70652e-87	6.39195e-85	9	9	9	mRNA	Brain: DLPFC (PEC) transcripts :: Homogenate :: Transcripts :: EpiXcan	0.947886	0.956869	GRCh37
22178	9	27561588	ENST00000461679	C9orf72-204	ADHD	Brain. DLPFC (PEC) transcripts	0.552122	0.580865	0.902411	1	ENSG00000147894	C9orf72	0.00576338	0.364216	0.432572	1.15738e-108	2.05914e-106	37	41	41	processed_transcript	Brain: DLPFC (PEC) transcripts :: Homogenate :: Transcripts :: EpiXcan	0.905483	0.92271	GRCh37
22179	9	32384618	ENST00000309951	ACO1-201	ADHD	Brain. DLPFC (PEC) transcripts	0.619897	0.535325	0.888643	1	ENSG00000122729	ACO1	0.0057016	0.533801	0.545524	3.84608e-156	1.89315e-153	72	95	95	mRNA	Brain: DLPFC (PEC) transcripts :: Homogenate :: Transcripts :: EpiXcan	0.89138	0.909961	GRCh37
22180	9	32455703	ENST00000379868	DDX58-201	ADHD	Brain. DLPFC (PEC) transcripts	1.50174	0.133163	0.609032	1	ENSG00000107201	DDX58	0.0950259	0.0117847	0.0348022	1.13917e-07	7.52771e-07	3	3	3	mRNA	Brain: DLPFC (PEC) transcripts :: Homogenate :: Transcripts :: EpiXcan	0.607925	0.663067	GRCh37
22181	9	32455703	ENST00000379883	DDX58-202	ADHD	Brain. DLPFC (PEC) transcripts	1.49134	0.135873	0.612473	1	ENSG00000107201	DDX58	0.0485703	0.0445291	0.089502	5.61103e-18	7.47695e-17	4	4	4	mRNA	Brain: DLPFC (PEC) transcripts :: Homogenate :: Transcripts :: EpiXcan	0.610707	0.667196	GRCh37
22182	9	32553649	ENST00000350021	NDUFB6-002	ADHD	Brain. DLPFC (PEC) transcripts	1.43131	0.152342	0.634175	1	ENSG00000165264	NDUFB6	0.0634734	0.0232012	0.0378342	3.04593e-08	2.12465e-07	13	15	15	mRNA	Brain: DLPFC (PEC) transcripts :: Homogenate :: Transcripts :: EpiXcan	0.632096	0.688847	GRCh37
22183	9	32566787	ENST00000451672	SMIM27-203	ADHD	Brain. DLPFC (PEC) transcripts	1.41425	0.15729	0.640285	1	ENSG00000241043	GVQW1	0.0293534	0.105112	0.159899	1.70811e-32	4.21325e-31	8	9	9	mRNA	Brain: DLPFC (PEC) transcripts :: Homogenate :: Transcripts :: EpiXcan	0.638248	0.694557	GRCh37
22184	9	32783497	ENST00000342743	TMEM215-201	ADHD	Brain. DLPFC (PEC) transcripts	0.794777	0.426743	0.844237	1	ENSG00000188133	TMEM215	0.0316293	0.0237254	0.0574797	5.05193e-12	4.71412e-11	19	20	20	mRNA	Brain: DLPFC (PEC) transcripts :: Homogenate :: Transcripts :: EpiXcan	0.845065	0.873359	GRCh37
22185	9	32972616	ENST00000485479	APTX-227	ADHD	Brain. DLPFC (PEC) transcripts	1.47744	0.139558	0.616233	1	ENSG00000137074	APTX	0.0637674	0.0235002	0.0557382	9.58065e-12	8.78096e-11	5	5	5	NMD_transcript_variant	Brain: DLPFC (PEC) transcripts :: Homogenate :: Transcripts :: EpiXcan	0.614693	0.672702	GRCh37
22186	9	32973405	ENST00000495360	APTX-232	ADHD	Brain. DLPFC (PEC) transcripts	-1.31397	0.188856	0.678551	1	ENSG00000137074	APTX	-0.0262845	0.110667	0.171084	5.82313e-35	1.58214e-33	31	31	31	NMD_transcript_variant	Brain: DLPFC (PEC) transcripts :: Homogenate :: Transcripts :: EpiXcan	0.678112	0.730383	GRCh37
22187	9	32987541	ENST00000460945	APTX-210	ADHD	Brain. DLPFC (PEC) transcripts	2.08126	0.0374099	0.392171	1	ENSG00000137074	APTX	0.0427447	0.107382	0.133067	8.36576e-27	1.65931e-25	28	30	30	processed_transcript	Brain: DLPFC (PEC) transcripts :: Homogenate :: Transcripts :: EpiXcan	0.397848	0.442158	GRCh37
22188	9	33025209	ENST00000330899	DNAJA1-201	ADHD	Brain. DLPFC (PEC) transcripts	1.92065	0.0547753	0.451952	1	ENSG00000086061	DNAJA1	0.032693	0.156093	0.21911	3.35622e-46	1.32752e-44	17	17	17	mRNA	Brain: DLPFC (PEC) transcripts :: Homogenate :: Transcripts :: EpiXcan	0.455208	0.504133	GRCh37
22189	9	33041762	ENST00000397149	SMU1-201	ADHD	Brain. DLPFC (PEC) transcripts	1.84114	0.0656018	0.48258	1	ENSG00000122692	SMU1	0.0344295	0.128449	0.185691	4.58938e-38	1.37792e-36	13	14	14	mRNA	Brain: DLPFC (PEC) transcripts :: Homogenate :: Transcripts :: EpiXcan	0.485779	0.53551	GRCh37
22190	9	33290509	ENST00000379540	NFX1-203	ADHD	Brain. DLPFC (PEC) transcripts	-0.837845	0.402118	0.833434	1	ENSG00000086102	NFX1	-0.0349694	0.0296582	0.0502054	1.44983e-10	1.21991e-09	10	11	11	mRNA	Brain: DLPFC (PEC) transcripts :: Homogenate :: Transcripts :: EpiXcan	0.83382	0.863898	GRCh37
22191	9	33441152	ENST00000297991	AQP3-201	ADHD	Brain. DLPFC (PEC) transcripts	0.165665	0.868421	0.973153	1	ENSG00000165272	AQP3	0.00355242	0.132791	0.188709	7.68995e-39	2.36904e-37	25	27	27	mRNA	Brain: DLPFC (PEC) transcripts :: Homogenate :: Transcripts :: EpiXcan	0.972691	0.980056	GRCh37
22192	9	33461450	ENST00000297990	NOL6-201	ADHD	Brain. DLPFC (PEC) transcripts	0.293402	0.769215	0.953048	1	ENSG00000165271	NOL6	0.00546892	0.150945	0.204249	1.04661e-42	3.65947e-41	25	29	29	mRNA	Brain: DLPFC (PEC) transcripts :: Homogenate :: Transcripts :: EpiXcan	0.95644	0.962271	GRCh37
22193	9	33524392	ENST00000290943	ANKRD18B-201	ADHD	Brain. DLPFC (PEC) transcripts	1.31817	0.187448	0.676466	1	ENSG00000230453	ANKRD18B	0.0185953	0.242121	0.304465	7.97453e-68	5.67511e-66	36	43	43	mRNA	Brain: DLPFC (PEC) transcripts :: Homogenate :: Transcripts :: EpiXcan	0.6764	0.729036	GRCh37
22194	9	33548830	ENST00000357927	ANKRD18B-202	ADHD	Brain. DLPFC (PEC) transcripts	0.519829	0.603183	0.910522	1	ENSG00000230453	ANKRD18B	0.00938425	0.136699	0.154626	1.13988e-31	2.72076e-30	44	55	55	mRNA	Brain: DLPFC (PEC) transcripts :: Homogenate :: Transcripts :: EpiXcan	0.913305	0.928124	GRCh37
22195	9	33576378	ENST00000454116	SNX18P7-201	ADHD	Brain. DLPFC (PEC) transcripts	0.903212	0.366414	0.815165	1	ENSG00000234373	SNX18P7	0.0252983	0.0633884	0.1066	1.20268e-21	1.91859e-20	22	26	26	processed_pseudogene	Brain: DLPFC (PEC) transcripts :: Homogenate :: Transcripts :: EpiXcan	0.815968	0.8468	GRCh37
22196	9	33580693	ENST00000433357	CYP4F26P-202	ADHD	Brain. DLPFC (PEC) transcripts	0.58299	0.5599	0.897092	1	ENSG00000226562	CYP4F26P	0.0675888	0.00355119	0.0200552	6.17572e-05	0.00030446	1	1	1	lincRNA	Brain: DLPFC (PEC) transcripts :: Homogenate :: Transcripts :: EpiXcan	0.899514	0.917442	GRCh37
22197	9	33603338	ENST00000602933	CYP4F26P-203	ADHD	Brain. DLPFC (PEC) transcripts	0.56772	0.570225	0.899307	1	ENSG00000226562	CYP4F26P	0.0222461	0.0339315	0.0252809	7.05781e-06	3.87801e-05	46	50	50	lincRNA	Brain: DLPFC (PEC) transcripts :: Homogenate :: Transcripts :: EpiXcan	0.901843	0.920001	GRCh37
22198	9	33673502	ENST00000532280	PTENP1-202	ADHD	Brain. DLPFC (PEC) transcripts	1.52252	0.127878	0.601881	1	ENSG00000237984	PTENP1	0.069877	0.0180945	0.0293025	1.0333e-06	6.20436e-06	24	24	24	processed_transcript	Brain: DLPFC (PEC) transcripts :: Homogenate :: Transcripts :: EpiXcan	0.599988	0.655637	GRCh37
22199	9	33697457	ENST00000566968	AL356489.2-201	ADHD	Brain. DLPFC (PEC) transcripts	2.11872	0.0341138	0.379528	1	ENSG00000260947	RP11-384P7.7	0.0240767	0.288432	0.326413	1.52377e-75	1.33013e-73	53	59	59	lincRNA	Brain: DLPFC (PEC) transcripts :: Homogenate :: Transcripts :: EpiXcan	0.385592	0.427493	GRCh37
22200	9	33750515	ENST00000361005	PRSS3-202	ADHD	Brain. DLPFC (PEC) transcripts	-0.789345	0.429911	0.845274	1	ENSG00000010438	PRSS3	-0.0103016	0.290205	0.378284	8.987e-90	1.0688e-87	31	32	32	mRNA	Brain: DLPFC (PEC) transcripts :: Homogenate :: Transcripts :: EpiXcan	0.845823	0.874662	GRCh37
22201	9	33750819	ENST00000429677	PRSS3-204	ADHD	Brain. DLPFC (PEC) transcripts	0.890279	0.373316	0.817528	1	ENSG00000010438	PRSS3	0.0146025	0.17249	0.212422	3.32079e-44	1.22339e-42	43	50	50	mRNA	Brain: DLPFC (PEC) transcripts :: Homogenate :: Transcripts :: EpiXcan	0.817763	0.850238	GRCh37
22202	9	33817565	ENST00000263228	UBE2R2-201	ADHD	Brain. DLPFC (PEC) transcripts	-0.63742	0.523852	0.885991	1	ENSG00000107341	UBE2R2	-0.0267113	0.0269791	0.0153924	0.000480775	0.00212116	35	41	41	mRNA	Brain: DLPFC (PEC) transcripts :: Homogenate :: Transcripts :: EpiXcan	0.888189	0.906712	GRCh37
22203	9	33944513	ENST00000412543	UBAP2-206	ADHD	Brain. DLPFC (PEC) transcripts	-2.29566	0.0216956	0.316618	1	ENSG00000137073	UBAP2	-0.198142	0.0069719	0.0158729	0.000325177	0.00146636	2	3	3	mRNA	Brain: DLPFC (PEC) transcripts :: Homogenate :: Transcripts :: EpiXcan	0.32322	0.359608	GRCh37
22204	9	33948372	ENST00000421278	UBAP2-207	ADHD	Brain. DLPFC (PEC) transcripts	1.61452	0.106414	0.566174	1	ENSG00000137073	UBAP2	0.125033	0.00797186	0.0281519	2.16492e-06	1.25681e-05	9	9	9	mRNA	Brain: DLPFC (PEC) transcripts :: Homogenate :: Transcripts :: EpiXcan	0.567484	0.621769	GRCh37
22205	9	34329504	ENST00000379158	NUDT2-203	ADHD	Brain. DLPFC (PEC) transcripts	-0.988031	0.323137	0.789912	1	ENSG00000164978	NUDT2	-0.0131719	0.24506	0.322437	2.88868e-73	2.34377e-71	22	22	22	mRNA	Brain: DLPFC (PEC) transcripts :: Homogenate :: Transcripts :: EpiXcan	0.789018	0.825182	GRCh37
22206	9	34329504	ENST00000346365	NUDT2-201	ADHD	Brain. DLPFC (PEC) transcripts	0.665725	0.505587	0.877479	1	ENSG00000164978	NUDT2	0.00665692	0.426063	0.489125	4.39552e-130	1.19097e-127	53	56	56	mRNA	Brain: DLPFC (PEC) transcripts :: Homogenate :: Transcripts :: EpiXcan	0.879039	0.901533	GRCh37
22207	9	34366668	ENST00000297625	KIAA1161-201	ADHD	Brain. DLPFC (PEC) transcripts	-0.0959402	0.923568	0.981465	1	ENSG00000164976	KIAA1161	-0.0100344	0.00640526	0.0138338	0.000932342	0.0039686	9	9	9	mRNA	Brain: DLPFC (PEC) transcripts :: Homogenate :: Transcripts :: EpiXcan	0.980791	0.988613	GRCh37
22208	9	34379017	ENST00000379133	C9orf24-205	ADHD	Brain. DLPFC (PEC) transcripts	-0.838058	0.401998	0.833349	1	ENSG00000164972	C9orf24	-0.0219736	0.0601056	0.0834866	6.18073e-17	7.8064e-16	30	34	34	mRNA	Brain: DLPFC (PEC) transcripts :: Homogenate :: Transcripts :: EpiXcan	0.83382	0.863822	GRCh37
22209	9	34398182	ENST00000379089	FAM219A-207	ADHD	Brain. DLPFC (PEC) transcripts	0.749694	0.453439	0.856642	1	ENSG00000164970	FAM219A	0.0635699	0.00603442	0.0165696	0.000280716	0.00127626	11	12	12	mRNA	Brain: DLPFC (PEC) transcripts :: Homogenate :: Transcripts :: EpiXcan	0.856742	0.883716	GRCh37
22210	9	34521038	ENST00000399775	ENHO-201	ADHD	Brain. DLPFC (PEC) transcripts	0.541443	0.588202	0.905381	1	ENSG00000168913	ENHO	0.0264078	0.0192294	0.0278049	2.25596e-06	1.30675e-05	18	22	22	mRNA	Brain: DLPFC (PEC) transcripts :: Homogenate :: Transcripts :: EpiXcan	0.908144	0.924485	GRCh37
22211	9	34610483	ENST00000378959	RPP25L-202	ADHD	Brain. DLPFC (PEC) transcripts	0.466698	0.640716	0.919488	1	ENSG00000164967	RPP25L	0.0192856	0.0257085	0.0350673	5.95941e-08	4.04295e-07	16	17	17	mRNA	Brain: DLPFC (PEC) transcripts :: Homogenate :: Transcripts :: EpiXcan	0.921684	0.936678	GRCh37
22212	9	34613601	ENST00000477738	DCTN3-209	ADHD	Brain. DLPFC (PEC) transcripts	0.648304	0.516788	0.882803	1	ENSG00000137100	DCTN3	0.0469293	0.00933071	0.0121162	0.00193675	0.00790412	18	20	20	mRNA	Brain: DLPFC (PEC) transcripts :: Homogenate :: Transcripts :: EpiXcan	0.884981	0.90496	GRCh37
22213	9	34614039	ENST00000472074	DCTN3-207	ADHD	Brain. DLPFC (PEC) transcripts	1.65437	0.0980517	0.549554	1	ENSG00000137100	DCTN3	0.0748138	0.0208353	0.0237776	1.27318e-05	6.80903e-05	26	31	31	processed_transcript	Brain: DLPFC (PEC) transcripts :: Homogenate :: Transcripts :: EpiXcan	0.549627	0.606413	GRCh37
22214	9	34621376	ENST00000378909	ARID3C-201	ADHD	Brain. DLPFC (PEC) transcripts	-1.6568	0.0975603	0.548761	1	ENSG00000205143	ARID3C	-0.0249821	0.175708	0.198787	3.90022e-41	1.28702e-39	41	45	45	mRNA	Brain: DLPFC (PEC) transcripts :: Homogenate :: Transcripts :: EpiXcan	0.548587	0.605198	GRCh37
22215	9	34646660	ENST00000378842	GALT-201	ADHD	Brain. DLPFC (PEC) transcripts	-0.675754	0.499197	0.874492	1	ENSG00000213930	GALT	-0.0259392	0.0275149	0.015138	0.000514707	0.00226051	26	29	29	mRNA	Brain: DLPFC (PEC) transcripts :: Homogenate :: Transcripts :: EpiXcan	0.875903	0.899265	GRCh37
22216	9	34646672	ENST00000489643	GALT-211	ADHD	Brain. DLPFC (PEC) transcripts	-0.0539273	0.956993	0.989098	1	ENSG00000213930	GALT	-0.00428831	0.0220717	0.0127694	0.00147949	0.00612945	29	32	32	aberrant_processed_transcript	Brain: DLPFC (PEC) transcripts :: Homogenate :: Transcripts :: EpiXcan	0.988879	0.993556	GRCh37
22217	9	34646672	ENST00000555020	GALT-219	ADHD	Brain. DLPFC (PEC) transcripts	-0.622458	0.533641	0.8883	1	ENSG00000213930	GALT	-0.0549054	0.00582169	0.0156089	0.000423545	0.00188471	3	3	3	aberrant_processed_transcript	Brain: DLPFC (PEC) transcripts :: Homogenate :: Transcripts :: EpiXcan	0.890716	0.909622	GRCh37
22218	9	34665662	ENST00000434627	AL162231.2-201	ADHD	Brain. DLPFC (PEC) transcripts	1.45712	0.145084	0.623104	1	ENSG00000230074	RP11-195F19.9	0.0409535	0.0534217	0.0894397	4.17768e-18	5.60065e-17	19	19	19	transcript	Brain: DLPFC (PEC) transcripts :: Homogenate :: Transcripts :: EpiXcan	0.622198	0.679525	GRCh37
22219	9	34958321	ENST00000242315	PHF24-201	ADHD	Brain. DLPFC (PEC) transcripts	0.700288	0.483747	0.86935	1	ENSG00000122733	KIAA1045	0.0434927	0.00898953	0.0188559	0.000101064	0.000485964	5	5	5	mRNA	Brain: DLPFC (PEC) transcripts :: Homogenate :: Transcripts :: EpiXcan	0.870397	0.894489	GRCh37
22220	9	35073835	ENST00000378643	FANCG-201	ADHD	Brain. DLPFC (PEC) transcripts	-0.441764	0.65866	0.924544	1	ENSG00000221829	FANCG	-0.0271931	0.0222176	0.03592	6.06645e-08	4.11116e-07	10	10	10	mRNA	Brain: DLPFC (PEC) transcripts :: Homogenate :: Transcripts :: EpiXcan	0.926292	0.940739	GRCh37
22221	9	35077995	ENST00000461149	FANCG-204	ADHD	Brain. DLPFC (PEC) transcripts	-1.96931	0.0489179	0.434918	1	ENSG00000221829	FANCG	-0.128489	0.00944247	0.019101	8.0899e-05	0.00039368	2	2	2	aberrant_processed_transcript	Brain: DLPFC (PEC) transcripts :: Homogenate :: Transcripts :: EpiXcan	0.439219	0.48548	GRCh37
22222	9	35104120	ENST00000378561	FAM214B-203	ADHD	Brain. DLPFC (PEC) transcripts	0.399353	0.689633	0.932299	1	ENSG00000005238	FAM214B	0.00937944	0.0949295	0.0916647	2.00138e-18	2.73185e-17	44	47	47	mRNA	Brain: DLPFC (PEC) transcripts :: Homogenate :: Transcripts :: EpiXcan	0.933685	0.947112	GRCh37
22223	9	35658301	ENST00000378407	CCDC107-203	ADHD	Brain. DLPFC (PEC) transcripts	-0.233142	0.815651	0.963064	1	ENSG00000159884	CCDC107	-0.0178221	0.00705358	0.0143276	0.000688142	0.0029756	4	4	4	mRNA	Brain: DLPFC (PEC) transcripts :: Homogenate :: Transcripts :: EpiXcan	0.964195	0.971049	GRCh37
22224	9	35658311	ENST00000426546	CCDC107-206	ADHD	Brain. DLPFC (PEC) transcripts	-0.495715	0.620096	0.912871	1	ENSG00000159884	CCDC107	-0.0237236	0.0267949	0.0302684	8.36202e-07	5.06864e-06	19	19	19	mRNA	Brain: DLPFC (PEC) transcripts :: Homogenate :: Transcripts :: EpiXcan	0.915498	0.931672	GRCh37
22225	9	35681989	ENST00000378300	TPM2-204	ADHD	Brain. DLPFC (PEC) transcripts	0.298425	0.765379	0.951491	1	ENSG00000198467	TPM2	0.0297676	0.00427411	0.0119746	0.00195146	0.00795974	3	3	3	mRNA	Brain: DLPFC (PEC) transcripts :: Homogenate :: Transcripts :: EpiXcan	0.954979	0.961481	GRCh37
22226	9	35681989	ENST00000378292	TPM2-203	ADHD	Brain. DLPFC (PEC) transcripts	0.367268	0.713419	0.937806	1	ENSG00000198467	TPM2	0.00863021	0.0819025	0.134482	3.44064e-27	6.92198e-26	9	9	9	mRNA	Brain: DLPFC (PEC) transcripts :: Homogenate :: Transcripts :: EpiXcan	0.939202	0.951518	GRCh37
22227	9	35682011	ENST00000329305	TPM2-201	ADHD	Brain. DLPFC (PEC) transcripts	-0.135577	0.892155	0.977238	1	ENSG00000198467	TPM2	-0.00830074	0.0137383	0.0266693	3.64789e-06	2.06971e-05	2	2	2	mRNA	Brain: DLPFC (PEC) transcripts :: Homogenate :: Transcripts :: EpiXcan	0.977415	0.98394	GRCh37
22228	9	35682927	ENST00000360958	TPM2-202	ADHD	Brain. DLPFC (PEC) transcripts	0.246313	0.80544	0.960203	1	ENSG00000198467	TPM2	0.00272563	0.361297	0.435089	1.81029e-112	3.48681e-110	12	12	12	mRNA	Brain: DLPFC (PEC) transcripts :: Homogenate :: Transcripts :: EpiXcan	0.961505	0.968933	GRCh37
22229	9	35736863	ENST00000378103	GBA2-203	ADHD	Brain. DLPFC (PEC) transcripts	0.908991	0.363355	0.814018	1	ENSG00000070610	GBA2	0.0531387	0.0170437	0.0159041	0.00038573	0.00172502	31	32	32	mRNA	Brain: DLPFC (PEC) transcripts :: Homogenate :: Transcripts :: EpiXcan	0.814351	0.845427	GRCh37
22230	9	35752989	ENST00000414286	MSMP-201	ADHD	Brain. DLPFC (PEC) transcripts	0.58706	0.557163	0.896375	1	ENSG00000215183	MSMP	0.025482	0.0344485	0.0374509	4.12284e-08	2.83961e-07	44	46	46	processed_transcript	Brain: DLPFC (PEC) transcripts :: Homogenate :: Transcripts :: EpiXcan	0.899095	0.916438	GRCh37
22231	9	35772308	ENST00000431981	AL133410.1-202	ADHD	Brain. DLPFC (PEC) transcripts	0.00123447	0.999015	0.999625	1	ENSG00000227388	RP11-112J3.16	-0.00161134	0.0350821	0.044952	1.55556e-09	1.20803e-08	41	41	41	lincRNA	Brain: DLPFC (PEC) transcripts :: Homogenate :: Transcripts :: EpiXcan	0.999631	0.999906	GRCh37
22232	9	35808044	ENST00000475644	SPAG8-207	ADHD	Brain. DLPFC (PEC) transcripts	1.08867	0.2763	0.755171	1	ENSG00000137098	SPAG8	0.113391	0.00506992	0.016352	0.0003071	0.0013888	1	1	1	NMD_transcript_variant	Brain: DLPFC (PEC) transcripts :: Homogenate :: Transcripts :: EpiXcan	0.753278	0.798047	GRCh37
22233	9	35810253	ENST00000471631	SPAG8-205	ADHD	Brain. DLPFC (PEC) transcripts	0.346022	0.729327	0.941359	1	ENSG00000137098	SPAG8	0.0122904	0.0217166	0.0223665	2.29041e-05	0.000118841	32	33	33	NMD_transcript_variant	Brain: DLPFC (PEC) transcripts :: Homogenate :: Transcripts :: EpiXcan	0.943866	0.954525	GRCh37
22234	9	35829229	ENST00000377991	TMEM8B-202	ADHD	Brain. DLPFC (PEC) transcripts	0.239575	0.81066	0.961717	1	ENSG00000137103	TMEM8B	0.0147061	0.0122825	0.0321165	3.93308e-07	2.46673e-06	5	5	5	mRNA	Brain: DLPFC (PEC) transcripts :: Homogenate :: Transcripts :: EpiXcan	0.96304	0.970009	GRCh37
22235	9	35829513	ENST00000377988	TMEM8B-201	ADHD	Brain. DLPFC (PEC) transcripts	0.489851	0.62424	0.914359	1	ENSG00000137103	TMEM8B	0.0238281	0.0224827	0.0399597	1.14796e-08	8.30014e-08	5	5	5	mRNA	Brain: DLPFC (PEC) transcripts :: Homogenate :: Transcripts :: EpiXcan	0.916463	0.932713	GRCh37
22236	9	35859059	ENST00000417104	OR13E1P-201	ADHD	Brain. DLPFC (PEC) transcripts	-0.225683	0.821448	0.964576	1	ENSG00000236083	OR13E1P	-0.0181731	0.00597409	0.012314	0.00176441	0.00723911	9	9	9	pseudogene	Brain: DLPFC (PEC) transcripts :: Homogenate :: Transcripts :: EpiXcan	0.965668	0.972176	GRCh37
22237	9	35906189	ENST00000354323	HRCT1-201	ADHD	Brain. DLPFC (PEC) transcripts	-0.437375	0.661839	0.925219	1	ENSG00000196196	HRCT1	-0.0142684	0.0529439	0.0483108	3.56192e-10	2.91054e-09	41	43	43	mRNA	Brain: DLPFC (PEC) transcripts :: Homogenate :: Transcripts :: EpiXcan	0.92673	0.94121	GRCh37
22238	9	35909480	ENST00000443779	SPAAR-202	ADHD	Brain. DLPFC (PEC) transcripts	-0.385362	0.699969	0.934574	1	ENSG00000235387	LINC00961	-0.0229176	0.0125642	0.0287229	1.68343e-06	9.90068e-06	8	9	9	lincRNA	Brain: DLPFC (PEC) transcripts :: Homogenate :: Transcripts :: EpiXcan	0.935715	0.948913	GRCh37
22239	9	36036430	ENST00000377966	RECK-201	ADHD	Brain. DLPFC (PEC) transcripts	0.672058	0.501547	0.875399	1	ENSG00000122707	RECK	0.0390104	0.0142085	0.0371181	4.48725e-08	3.08007e-07	4	4	4	mRNA	Brain: DLPFC (PEC) transcripts :: Homogenate :: Transcripts :: EpiXcan	0.876811	0.900017	GRCh37
22240	9	36136742	ENST00000377960	GLIPR2-202	ADHD	Brain. DLPFC (PEC) transcripts	-0.604371	0.545597	0.893181	1	ENSG00000122694	GLIPR2	-0.00964102	0.147326	0.180659	4.39445e-37	1.27531e-35	41	43	43	mRNA	Brain: DLPFC (PEC) transcripts :: Homogenate :: Transcripts :: EpiXcan	0.896147	0.913477	GRCh37
22241	9	36214438	ENST00000396594	GNE-202	ADHD	Brain. DLPFC (PEC) transcripts	-0.768663	0.442094	0.851737	1	ENSG00000159921	GNE	-0.0190359	0.0744421	0.0934131	7.28265e-19	1.01742e-17	32	32	32	mRNA	Brain: DLPFC (PEC) transcripts :: Homogenate :: Transcripts :: EpiXcan	0.852271	0.879475	GRCh37
22242	9	37120602	ENST00000322831	ZCCHC7-201	ADHD	Brain. DLPFC (PEC) transcripts	-0.352825	0.72422	0.939879	1	ENSG00000147905	ZCCHC7	-0.0209625	0.012524	0.0229769	1.88292e-05	9.87092e-05	7	7	7	mRNA	Brain: DLPFC (PEC) transcripts :: Homogenate :: Transcripts :: EpiXcan	0.942518	0.953393	GRCh37
22243	9	37422663	ENST00000493368	GRHPR-208	ADHD	Brain. DLPFC (PEC) transcripts	1.40761	0.159247	0.642385	1	ENSG00000137106	GRHPR	0.0623495	0.0227258	0.0380922	3.0453e-08	2.12437e-07	12	12	12	processed_transcript	Brain: DLPFC (PEC) transcripts :: Homogenate :: Transcripts :: EpiXcan	0.640559	0.696887	GRCh37
22244	9	37422663	ENST00000318158	GRHPR-201	ADHD	Brain. DLPFC (PEC) transcripts	2.09226	0.036415	0.388495	1	ENSG00000137106	GRHPR	0.0788535	0.0346083	0.0577461	3.81941e-12	3.59698e-11	3	3	3	mRNA	Brain: DLPFC (PEC) transcripts :: Homogenate :: Transcripts :: EpiXcan	0.39386	0.438162	GRCh37
22245	9	37422711	ENST00000487399	GRHPR-206	ADHD	Brain. DLPFC (PEC) transcripts	0.258705	0.795863	0.958531	1	ENSG00000137106	GRHPR	0.0192056	0.00949346	0.0176938	0.000180404	0.000840376	9	9	9	processed_transcript	Brain: DLPFC (PEC) transcripts :: Homogenate :: Transcripts :: EpiXcan	0.960923	0.967013	GRCh37
22246	9	37485932	ENST00000377798	POLR1E-202	ADHD	Brain. DLPFC (PEC) transcripts	-1.36291	0.17291	0.659719	1	ENSG00000137054	POLR1E	-0.0240926	0.134067	0.162672	2.76542e-33	7.04685e-32	25	27	27	mRNA	Brain: DLPFC (PEC) transcripts :: Homogenate :: Transcripts :: EpiXcan	0.660675	0.712367	GRCh37
22247	9	37514991	ENST00000276960	FBXO10-201	ADHD	Brain. DLPFC (PEC) transcripts	-1.21021	0.226198	0.716286	1	ENSG00000147912	FBXO10	-0.0205401	0.14377	0.19766	7.22448e-41	2.36024e-39	14	15	15	NMD_transcript_variant	Brain: DLPFC (PEC) transcripts :: Homogenate :: Transcripts :: EpiXcan	0.716677	0.763145	GRCh37
22248	9	37779711	ENST00000327304	EXOSC3-201	ADHD	Brain. DLPFC (PEC) transcripts	0.182146	0.855468	0.971719	1	ENSG00000107371	EXOSC3	0.00830886	0.0347939	0.0651111	2.49767e-13	2.54451e-12	25	27	27	mRNA	Brain: DLPFC (PEC) transcripts :: Homogenate :: Transcripts :: EpiXcan	0.971397	0.978218	GRCh37
22249	9	37780604	ENST00000396521	EXOSC3-202	ADHD	Brain. DLPFC (PEC) transcripts	0.310832	0.755929	0.948456	1	ENSG00000107371	EXOSC3	0.0115713	0.0319322	0.060457	1.63997e-12	1.58403e-11	12	12	12	mRNA	Brain: DLPFC (PEC) transcripts :: Homogenate :: Transcripts :: EpiXcan	0.951605	0.959282	GRCh37
22250	9	37879400	ENST00000496760	SLC25A51-203	ADHD	Brain. DLPFC (PEC) transcripts	-0.769279	0.441728	0.851552	1	ENSG00000122696	SLC25A51	-0.012338	0.179688	0.197627	4.31088e-41	1.42094e-39	49	59	59	processed_transcript	Brain: DLPFC (PEC) transcripts :: Homogenate :: Transcripts :: EpiXcan	0.852238	0.879437	GRCh37
22251	9	37885680	ENST00000436507	TMX2P1-201	ADHD	Brain. DLPFC (PEC) transcripts	0.47102	0.637626	0.919108	1	ENSG00000213839	RP11-3J10.4	0.0276946	0.0131255	0.0168448	0.000251554	0.00115041	18	19	19	processed_pseudogene	Brain: DLPFC (PEC) transcripts :: Homogenate :: Transcripts :: EpiXcan	0.921236	0.935945	GRCh37
22252	9	37919131	ENST00000377707	SHB-201	ADHD	Brain. DLPFC (PEC) transcripts	0.298072	0.765649	0.951622	1	ENSG00000107338	SHB	0.00627225	0.0676135	0.0587864	3.05817e-12	2.90321e-11	43	50	50	mRNA	Brain: DLPFC (PEC) transcripts :: Homogenate :: Transcripts :: EpiXcan	0.955118	0.961522	GRCh37
22253	9	38392661	ENST00000377698	ALDH1B1-201	ADHD	Brain. DLPFC (PEC) transcripts	-1.64534	0.0999002	0.552114	1	ENSG00000137124	ALDH1B1	-0.0490967	0.0429615	0.0787061	4.67112e-16	5.62623e-15	4	4	4	mRNA	Brain: DLPFC (PEC) transcripts :: Homogenate :: Transcripts :: EpiXcan	0.552068	0.610383	GRCh37
22254	9	38540564	ENST00000562942	AL390726.5-201	ADHD	Brain. DLPFC (PEC) transcripts	-1.49688	0.134423	0.611102	1	ENSG00000273036	RP11-392E22.12	-0.0426479	0.0519754	0.090288	2.72079e-18	3.68488e-17	10	11	11	processed_transcript	Brain: DLPFC (PEC) transcripts :: Homogenate :: Transcripts :: EpiXcan	0.609524	0.665052	GRCh37
22255	9	38571355	ENST00000602295	ANKRD18A-203	ADHD	Brain. DLPFC (PEC) transcripts	-1.05451	0.29165	0.768308	1	ENSG00000180071	ANKRD18A	-0.0341289	0.0378546	0.0584377	4.67096e-12	4.36922e-11	25	34	34	mRNA	Brain: DLPFC (PEC) transcripts :: Homogenate :: Transcripts :: EpiXcan	0.766337	0.808293	GRCh37
22256	9	38571355	ENST00000399703	ANKRD18A-201	ADHD	Brain. DLPFC (PEC) transcripts	-1.14931	0.250426	0.739369	1	ENSG00000180071	ANKRD18A	-0.0177103	0.198159	0.251347	1.38783e-54	6.93138e-53	31	44	44	mRNA	Brain: DLPFC (PEC) transcripts :: Homogenate :: Transcripts :: EpiXcan	0.737487	0.782516	GRCh37
22257	9	38542476	ENST00000567428	AL390726.3-201	ADHD	Brain. DLPFC (PEC) transcripts	-0.876919	0.380531	0.820901	1	ENSG00000272904	RP11-392E22.11	-0.0549901	0.0115894	0.0142422	0.000764556	0.00328741	13	15	15	processed_transcript	Brain: DLPFC (PEC) transcripts :: Homogenate :: Transcripts :: EpiXcan	0.820814	0.854046	GRCh37
22258	9	38543101	ENST00000504791	AL390726.2-201	ADHD	Brain. DLPFC (PEC) transcripts	-1.15798	0.246874	0.737738	1	ENSG00000250989	RP11-392E22.5	-0.0749126	0.0108335	0.012697	0.00153499	0.0063472	24	31	31	processed_pseudogene	Brain: DLPFC (PEC) transcripts :: Homogenate :: Transcripts :: EpiXcan	0.735959	0.780286	GRCh37
22259	9	38566257	ENST00000565670	SNX18P3-202	ADHD	Brain. DLPFC (PEC) transcripts	-1.09527	0.2734	0.753754	1	ENSG00000225345	SNX18P3	-0.0185781	0.151102	0.188985	5.73434e-39	1.77584e-37	31	39	39	processed_transcript	Brain: DLPFC (PEC) transcripts :: Homogenate :: Transcripts :: EpiXcan	0.75234	0.79635	GRCh37
22260	9	38567374	ENST00000424993	SNX18P3-201	ADHD	Brain. DLPFC (PEC) transcripts	-1.18653	0.235414	0.726816	1	ENSG00000225345	SNX18P3	-0.0329467	0.0531984	0.0629079	6.78203e-13	6.7094e-12	36	40	40	pseudogenic_transcript	Brain: DLPFC (PEC) transcripts :: Homogenate :: Transcripts :: EpiXcan	0.725054	0.771252	GRCh37
22261	9	38620731	ENST00000484285	FAM201A-203	ADHD	Brain. DLPFC (PEC) transcripts	-1.38312	0.166629	0.65101	1	ENSG00000204860	FAM201A	-0.0404675	0.0513714	0.0868298	5.41608e-18	7.22153e-17	13	15	15	transcript	Brain: DLPFC (PEC) transcripts :: Homogenate :: Transcripts :: EpiXcan	0.650919	0.705266	GRCh37
22262	9	38621085	ENST00000377680	FAM201A-201	ADHD	Brain. DLPFC (PEC) transcripts	-1.1166	0.264166	0.748202	1	ENSG00000204860	FAM201A	-0.0453792	0.027826	0.0410549	7.60562e-09	5.58436e-08	22	27	27	transcript	Brain: DLPFC (PEC) transcripts :: Homogenate :: Transcripts :: EpiXcan	0.748075	0.790926	GRCh37
22263	9	39084974	ENST00000358144	CNTNAP3-202	ADHD	Brain. DLPFC (PEC) transcripts	2.65537	0.00792203	0.200462	1	ENSG00000106714	CNTNAP3	0.279333	0.00496284	0.0148812	0.000559045	0.00244385	6	6	6	mRNA	Brain: DLPFC (PEC) transcripts :: Homogenate :: Transcripts :: EpiXcan	0.202312	0.234681	GRCh37
22264	9	70181520	ENST00000445695	CBWD4P-201	ADHD	Brain. DLPFC (PEC) transcripts	-0.632355	0.527155	0.887055	1	ENSG00000204778	RP11-15J10.1	-0.0341332	0.0172868	0.0530877	5.10819e-11	4.45332e-10	16	29	29	pseudogene	Brain: DLPFC (PEC) transcripts :: Homogenate :: Transcripts :: EpiXcan	0.889266	0.907916	GRCh37
22265	9	70432465	ENST00000468066	CBWD5-007	ADHD	Brain. DLPFC (PEC) transcripts	-0.174138	0.861757	0.972045	1	ENSG00000147996	CBWD5	-0.0216661	0.00486185	0.0359566	7.42333e-08	4.98798e-07	13	21	21	processed_transcript	Brain: DLPFC (PEC) transcripts :: Homogenate :: Transcripts :: EpiXcan	0.971484	0.979062	GRCh37
22266	9	70433652	ENST00000476161	CBWD5-019	ADHD	Brain. DLPFC (PEC) transcripts	0.729301	0.465818	0.861634	1	ENSG00000147996	CBWD5	0.0672933	0.00548623	0.022401	1.72373e-05	9.07883e-05	5	6	6	NMD_transcript_variant	Brain: DLPFC (PEC) transcripts :: Homogenate :: Transcripts :: EpiXcan	0.861857	0.888353	GRCh37
22267	9	70461122	ENST00000468198	CBWD5-028	ADHD	Brain. DLPFC (PEC) transcripts	-0.392777	0.694485	0.933506	1	ENSG00000147996	CBWD5	-0.0385598	0.00877548	0.0167079	0.000274708	0.00125035	8	9	9	aberrant_processed_transcript	Brain: DLPFC (PEC) transcripts :: Homogenate :: Transcripts :: EpiXcan	0.934596	0.948013	GRCh37
22268	9	70483468	ENST00000377384	CBWD5-012	ADHD	Brain. DLPFC (PEC) transcripts	0.826419	0.408566	0.83613	1	ENSG00000147996	CBWD5	0.147939	0.00200559	0.0329545	2.31372e-07	1.48496e-06	11	16	16	mRNA	Brain: DLPFC (PEC) transcripts :: Homogenate :: Transcripts :: EpiXcan	0.836336	0.866439	GRCh37
22269	9	71320616	ENST00000265382	PIP5K1B-201	ADHD	Brain. DLPFC (PEC) transcripts	0.507388	0.611883	0.91152	1	ENSG00000107242	PIP5K1B	0.542598	4.33951e-05	0.0239732	1.07032e-05	5.76974e-05	3	10	10	mRNA	Brain: DLPFC (PEC) transcripts :: Homogenate :: Transcripts :: EpiXcan	0.914016	0.929892	GRCh37
22270	9	71394964	ENST00000394264	FAM122A-201	ADHD	Brain. DLPFC (PEC) transcripts	-0.911854	0.361846	0.813482	1	ENSG00000187866	FAM122A	-0.0282433	0.0171256	0.0234317	1.57062e-05	8.31143e-05	14	15	15	mRNA	Brain: DLPFC (PEC) transcripts :: Homogenate :: Transcripts :: EpiXcan	0.813671	0.844814	GRCh37
22271	9	71650175	ENST00000377270	FXN-201	ADHD	Brain. DLPFC (PEC) transcripts	2.76401	0.00570957	0.170467	1	ENSG00000165060	FXN	0.186747	0.0109881	0.023553	1.49864e-05	7.94954e-05	13	14	14	mRNA	Brain: DLPFC (PEC) transcripts :: Homogenate :: Transcripts :: EpiXcan	0.173642	0.202813	GRCh37
22272	9	71651077	ENST00000498653	FXN-205	ADHD	Brain. DLPFC (PEC) transcripts	-0.883056	0.377206	0.819627	1	ENSG00000165060	FXN	-0.0229294	0.0782	0.0706828	1.69011e-14	1.85398e-13	70	76	76	mRNA	Brain: DLPFC (PEC) transcripts :: Homogenate :: Transcripts :: EpiXcan	0.819374	0.852353	GRCh37
22273	9	71861142	ENST00000498204	TJP2-207	ADHD	Brain. DLPFC (PEC) transcripts	0.823954	0.409966	0.836559	1	ENSG00000119139	TJP2	0.0236082	0.0591059	0.0927199	6.03663e-19	8.47222e-18	14	15	15	processed_transcript	Brain: DLPFC (PEC) transcripts :: Homogenate :: Transcripts :: EpiXcan	0.83687	0.867266	GRCh37
22274	9	72658497	ENST00000377182	MAMDC2-201	ADHD	Brain. DLPFC (PEC) transcripts	0.602362	0.546933	0.893537	1	ENSG00000165072	MAMDC2	0.0135371	0.0808181	0.0976391	1.34068e-19	1.93967e-18	63	63	63	mRNA	Brain: DLPFC (PEC) transcripts :: Homogenate :: Transcripts :: EpiXcan	0.896302	0.913835	GRCh37
22275	9	72700732	ENST00000414515	MAMDC2-AS1-202	ADHD	Brain. DLPFC (PEC) transcripts	-0.309452	0.756978	0.949013	1	ENSG00000204706	MAMDC2-AS1	-0.0130672	0.0245684	0.0572611	7.71583e-12	7.11744e-11	7	7	7	transcript	Brain: DLPFC (PEC) transcripts :: Homogenate :: Transcripts :: EpiXcan	0.952025	0.959634	GRCh37
22276	9	72808913	ENST00000594708	SMC5-AS1-201	ADHD	Brain. DLPFC (PEC) transcripts	-0.382984	0.701732	0.934897	1	ENSG00000268364	SMC5-AS1	-0.0186347	0.0155942	0.0305145	7.44091e-07	4.53732e-06	14	14	14	transcript	Brain: DLPFC (PEC) transcripts :: Homogenate :: Transcripts :: EpiXcan	0.935961	0.949171	GRCh37
22277	9	73143979	ENST00000377110	TRPM3-209	ADHD	Brain. DLPFC (PEC) transcripts	-1.4715	0.141155	0.618096	1	ENSG00000083067	TRPM3	-0.0234093	0.172208	0.268646	2.8617e-58	1.58766e-56	44	45	45	mRNA	Brain: DLPFC (PEC) transcripts :: Homogenate :: Transcripts :: EpiXcan	0.616563	0.674534	GRCh37
22278	9	73150869	ENST00000358082	TRPM3-203	ADHD	Brain. DLPFC (PEC) transcripts	-1.11639	0.264255	0.748202	1	ENSG00000083067	TRPM3	-0.0890593	0.00667302	0.0124015	0.0016744	0.00688961	10	10	10	mRNA	Brain: DLPFC (PEC) transcripts :: Homogenate :: Transcripts :: EpiXcan	0.748075	0.791007	GRCh37
22279	9	73439352	ENST00000354500	TRPM3-201	ADHD	Brain. DLPFC (PEC) transcripts	-0.807965	0.419111	0.840859	1	ENSG00000083067	TRPM3	-0.0347252	0.0212021	0.0288581	1.24681e-06	7.42745e-06	14	15	15	aberrant_processed_transcript	Brain: DLPFC (PEC) transcripts :: Homogenate :: Transcripts :: EpiXcan	0.841163	0.870842	GRCh37
22280	9	74526461	ENST00000334731	C9orf85-201	ADHD	Brain. DLPFC (PEC) transcripts	-0.107987	0.914006	0.98039	1	ENSG00000155621	C9orf85	-0.0100274	0.00724755	0.0154794	0.000449301	0.00199056	8	8	8	mRNA	Brain: DLPFC (PEC) transcripts :: Homogenate :: Transcripts :: EpiXcan	0.980226	0.987459	GRCh37
22281	9	74526461	ENST00000377031	C9orf85-203	ADHD	Brain. DLPFC (PEC) transcripts	0.415072	0.678089	0.928676	1	ENSG00000155621	C9orf85	0.0404457	0.00471535	0.0109055	0.00334394	0.0132184	11	12	12	mRNA	Brain: DLPFC (PEC) transcripts :: Homogenate :: Transcripts :: EpiXcan	0.929933	0.944308	GRCh37
22282	9	74526577	ENST00000486911	C9orf85-206	ADHD	Brain. DLPFC (PEC) transcripts	0.774501	0.438635	0.849675	1	ENSG00000155621	C9orf85	0.0261142	0.0521968	0.104637	5.95267e-21	9.1708e-20	5	8	8	mRNA	Brain: DLPFC (PEC) transcripts :: Homogenate :: Transcripts :: EpiXcan	0.850232	0.878067	GRCh37
22283	9	74764383	ENST00000358399	GDA-202	ADHD	Brain. DLPFC (PEC) transcripts	-1.11992	0.262749	0.747521	1	ENSG00000119125	GDA	-0.0301441	0.0619837	0.10787	8.53245e-22	1.36954e-20	10	10	10	mRNA	Brain: DLPFC (PEC) transcripts :: Homogenate :: Transcripts :: EpiXcan	0.747137	0.790119	GRCh37
22284	9	74808738	ENST00000477618	GDA-207	ADHD	Brain. DLPFC (PEC) transcripts	0.511546	0.608969	0.910958	1	ENSG00000119125	GDA	0.0196119	0.0289484	0.0475266	4.74904e-10	3.84194e-09	14	19	19	processed_transcript	Brain: DLPFC (PEC) transcripts :: Homogenate :: Transcripts :: EpiXcan	0.913394	0.929114	GRCh37
22285	9	74969374	ENST00000376962	ZFAND5-205	ADHD	Brain. DLPFC (PEC) transcripts	0.101393	0.919238	0.981016	1	ENSG00000107372	ZFAND5	0.0110281	0.00614876	0.0102629	0.00439043	0.0170627	9	9	9	mRNA	Brain: DLPFC (PEC) transcripts :: Homogenate :: Transcripts :: EpiXcan	0.980489	0.988043	GRCh37
22286	9	74969374	ENST00000376960	ZFAND5-204	ADHD	Brain. DLPFC (PEC) transcripts	0.380961	0.703232	0.935015	1	ENSG00000107372	ZFAND5	0.0182334	0.0164024	0.0183993	0.000133133	0.000630586	13	17	17	mRNA	Brain: DLPFC (PEC) transcripts :: Homogenate :: Transcripts :: EpiXcan	0.936167	0.949482	GRCh37
22287	9	75540424	ENST00000446946	ALDH1A1-204	ADHD	Brain. DLPFC (PEC) transcripts	1.00328	0.315724	0.784118	1	ENSG00000165092	ALDH1A1	0.0332954	0.0388363	0.0164399	0.000303403	0.00137299	78	105	105	mRNA	Brain: DLPFC (PEC) transcripts :: Homogenate :: Transcripts :: EpiXcan	0.782576	0.821486	GRCh37
22288	9	77112281	ENST00000376896	RORB-201	ADHD	Brain. DLPFC (PEC) transcripts	-2.11197	0.0346888	0.381776	1	ENSG00000198963	RORB	-0.157714	0.00745137	0.0149633	0.000566946	0.00247655	9	10	10	mRNA	Brain: DLPFC (PEC) transcripts :: Homogenate :: Transcripts :: EpiXcan	0.387474	0.430356	GRCh37
22289	9	77595936	ENST00000376834	CARNMT1-202	ADHD	Brain. DLPFC (PEC) transcripts	-0.361519	0.717711	0.938473	1	ENSG00000156017	C9orf41	-0.0250721	0.00941795	0.031197	5.63325e-07	3.47983e-06	7	7	7	mRNA	Brain: DLPFC (PEC) transcripts :: Homogenate :: Transcripts :: EpiXcan	0.939669	0.952153	GRCh37
22290	9	77675489	ENST00000376811	NMRK1-203	ADHD	Brain. DLPFC (PEC) transcripts	-0.329394	0.741858	0.945003	1	ENSG00000106733	NMRK1	-0.00396421	0.368153	0.44079	2.77554e-111	5.1663e-109	45	50	50	mRNA	Brain: DLPFC (PEC) transcripts :: Homogenate :: Transcripts :: EpiXcan	0.947886	0.956869	GRCh37
22291	9	77676116	ENST00000482537	NMRK1-205	ADHD	Brain. DLPFC (PEC) transcripts	1.56478	0.117634	0.585258	1	ENSG00000106733	NMRK1	0.0178958	0.372769	0.439683	2.34527e-111	4.38382e-109	53	57	57	processed_transcript	Brain: DLPFC (PEC) transcripts :: Homogenate :: Transcripts :: EpiXcan	0.583807	0.640255	GRCh37
22292	9	77676116	ENST00000361092	NMRK1-201	ADHD	Brain. DLPFC (PEC) transcripts	0.112823	0.910171	0.980021	1	ENSG00000106733	NMRK1	0.00100546	0.330967	0.397615	2.54761e-96	3.46197e-94	46	52	52	mRNA	Brain: DLPFC (PEC) transcripts :: Homogenate :: Transcripts :: EpiXcan	0.979956	0.986921	GRCh37
22293	9	77676116	ENST00000376808	NMRK1-202	ADHD	Brain. DLPFC (PEC) transcripts	1.07178	0.283821	0.761148	1	ENSG00000106733	NMRK1	0.0100521	0.564438	0.614898	3.33406e-194	4.10279e-191	109	119	119	mRNA	Brain: DLPFC (PEC) transcripts :: Homogenate :: Transcripts :: EpiXcan	0.759891	0.803937	GRCh37
22294	9	77676118	ENST00000494066	NMRK1-207	ADHD	Brain. DLPFC (PEC) transcripts	1.24915	0.211611	0.702946	1	ENSG00000106733	NMRK1	0.0114052	0.562083	0.651604	3.07286e-215	6.80646e-212	47	49	49	NMD_transcript_variant	Brain: DLPFC (PEC) transcripts :: Homogenate :: Transcripts :: EpiXcan	0.702945	0.751847	GRCh37
22295	9	77702460	ENST00000490321	NMRK1-206	ADHD	Brain. DLPFC (PEC) transcripts	0.482236	0.629638	0.916525	1	ENSG00000106733	NMRK1	0.0142879	0.0621332	0.0712024	1.41975e-14	1.56476e-13	15	17	17	processed_transcript	Brain: DLPFC (PEC) transcripts :: Homogenate :: Transcripts :: EpiXcan	0.918641	0.934106	GRCh37
22296	9	77703459	ENST00000346234	OSTF1-201	ADHD	Brain. DLPFC (PEC) transcripts	1.09397	0.273969	0.753907	1	ENSG00000134996	OSTF1	0.027895	0.070374	0.110102	4.53514e-22	7.35123e-21	14	17	17	mRNA	Brain: DLPFC (PEC) transcripts :: Homogenate :: Transcripts :: EpiXcan	0.75253	0.79674	GRCh37
22297	9	79002500	ENST00000479197	RFK-204	ADHD	Brain. DLPFC (PEC) transcripts	0.303423	0.761567	0.949769	1	ENSG00000135002	RFK	0.0120858	0.0158619	0.0252305	6.38658e-06	3.52757e-05	27	29	29	processed_transcript	Brain: DLPFC (PEC) transcripts :: Homogenate :: Transcripts :: EpiXcan	0.95302	0.960567	GRCh37
22298	9	79226292	ENST00000376717	PRUNE2-203	ADHD	Brain. DLPFC (PEC) transcripts	0.163084	0.870452	0.973727	1	ENSG00000106772	PRUNE2	0.00492491	0.0288245	0.0241389	9.84139e-06	5.33014e-05	38	43	43	mRNA	Brain: DLPFC (PEC) transcripts :: Homogenate :: Transcripts :: EpiXcan	0.973312	0.980291	GRCh37
22299	9	79229366	ENST00000424866	PRUNE2-205	ADHD	Brain. DLPFC (PEC) transcripts	1.36413	0.172527	0.659352	1	ENSG00000106772	PRUNE2	0.095226	0.00863446	0.0103497	0.00419084	0.0163315	15	16	16	mRNA	Brain: DLPFC (PEC) transcripts :: Homogenate :: Transcripts :: EpiXcan	0.660615	0.711809	GRCh37
22300	9	79792450	ENST00000357409	VPS13A-202	ADHD	Brain. DLPFC (PEC) transcripts	0.291551	0.77063	0.953555	1	ENSG00000197969	VPS13A	0.0125222	0.0187087	0.0289792	1.51122e-06	8.93171e-06	10	10	10	mRNA	Brain: DLPFC (PEC) transcripts :: Homogenate :: Transcripts :: EpiXcan	0.956978	0.962464	GRCh37
22301	9	79824404	ENST00000471439	VPS13A-210	ADHD	Brain. DLPFC (PEC) transcripts	1.30907	0.190512	0.681029	1	ENSG00000197969	VPS13A	0.122529	0.00471497	0.0184462	0.000128287	0.0006089	6	6	6	processed_transcript	Brain: DLPFC (PEC) transcripts :: Homogenate :: Transcripts :: EpiXcan	0.68116	0.732385	GRCh37
22302	9	79933437	ENST00000419472	VPS13A-207	ADHD	Brain. DLPFC (PEC) transcripts	2.03055	0.0423006	0.408725	1	ENSG00000197969	VPS13A	0.135932	0.0101806	0.0237017	1.39789e-05	7.44052e-05	13	13	13	mRNA	Brain: DLPFC (PEC) transcripts :: Homogenate :: Transcripts :: EpiXcan	0.412485	0.461188	GRCh37
22303	9	80331003	ENST00000286548	GNAQ-201	ADHD	Brain. DLPFC (PEC) transcripts	-0.283237	0.776995	0.954931	1	ENSG00000156052	GNAQ	-0.018483	0.0108394	0.0334345	2.06473e-07	1.33065e-06	4	4	4	mRNA	Brain: DLPFC (PEC) transcripts :: Homogenate :: Transcripts :: EpiXcan	0.958117	0.963525	GRCh37
22304	9	80850978	ENST00000424347	CEP78-205	ADHD	Brain. DLPFC (PEC) transcripts	-0.361876	0.717444	0.938426	1	ENSG00000148019	CEP78	-0.0191695	0.0164391	0.0187826	0.000109787	0.000525514	14	15	15	mRNA	Brain: DLPFC (PEC) transcripts :: Homogenate :: Transcripts :: EpiXcan	0.939659	0.952153	GRCh37
22305	9	80850997	ENST00000536374	CEP78-211	ADHD	Brain. DLPFC (PEC) transcripts	0.418046	0.675914	0.928381	1	ENSG00000148019	CEP78	0.021217	0.0212032	0.0412472	7.2849e-09	5.35554e-08	18	19	19	aberrant_processed_transcript	Brain: DLPFC (PEC) transcripts :: Homogenate :: Transcripts :: EpiXcan	0.929358	0.943937	GRCh37
22306	9	80869390	ENST00000498582	CEP78-210	ADHD	Brain. DLPFC (PEC) transcripts	2.1298	0.0331878	0.374691	1	ENSG00000148019	CEP78	0.124086	0.0134919	0.0237751	1.1515e-05	6.18816e-05	45	59	59	aberrant_processed_transcript	Brain: DLPFC (PEC) transcripts :: Homogenate :: Transcripts :: EpiXcan	0.380394	0.422504	GRCh37
22307	9	80912059	ENST00000347159	PSAT1-201	ADHD	Brain. DLPFC (PEC) transcripts	1.10886	0.267492	0.750038	1	ENSG00000135069	PSAT1	0.027078	0.0736376	0.0807277	2.64668e-16	3.22867e-15	33	38	38	mRNA	Brain: DLPFC (PEC) transcripts :: Homogenate :: Transcripts :: EpiXcan	0.749532	0.792775	GRCh37
22308	9	80912059	ENST00000376588	PSAT1-202	ADHD	Brain. DLPFC (PEC) transcripts	-1.49661	0.134494	0.611155	1	ENSG00000135069	PSAT1	-0.0611247	0.0291699	0.0360014	6.97855e-08	4.70124e-07	32	35	35	mRNA	Brain: DLPFC (PEC) transcripts :: Homogenate :: Transcripts :: EpiXcan	0.609524	0.665153	GRCh37
22309	9	82186688	ENST00000376552	TLE4-206	ADHD	Brain. DLPFC (PEC) transcripts	-2.23203	0.0256133	0.338071	1	ENSG00000106829	TLE4	-0.204839	0.00494722	0.0205898	4.8769e-05	0.000243477	3	3	3	mRNA	Brain: DLPFC (PEC) transcripts :: Homogenate :: Transcripts :: EpiXcan	0.34364	0.383076	GRCh37
22310	9	82186878	ENST00000376544	TLE4-205	ADHD	Brain. DLPFC (PEC) transcripts	2.18572	0.0288358	0.355189	1	ENSG00000106829	TLE4	0.0631227	0.0499246	0.0958782	2.67583e-19	3.80853e-18	2	2	2	mRNA	Brain: DLPFC (PEC) transcripts :: Homogenate :: Transcripts :: EpiXcan	0.360313	0.400349	GRCh37
22311	9	86238081	ENST00000405990	IDNK-203	ADHD	Brain. DLPFC (PEC) transcripts	1.26341	0.206441	0.697636	1	ENSG00000148057	IDNK	0.0358719	0.0391954	0.0118633	0.00215193	0.00873038	65	68	68	mRNA	Brain: DLPFC (PEC) transcripts :: Homogenate :: Transcripts :: EpiXcan	0.697201	0.74743	GRCh37
22312	9	86238260	ENST00000454393	IDNK-204	ADHD	Brain. DLPFC (PEC) transcripts	2.50165	0.0123617	0.246476	1	ENSG00000148057	IDNK	0.157829	0.0116747	0.0276303	2.47367e-06	1.42726e-05	11	11	11	mRNA	Brain: DLPFC (PEC) transcripts :: Homogenate :: Transcripts :: EpiXcan	0.248313	0.286116	GRCh37
22313	9	86274878	ENST00000376395	UBQLN1-202	ADHD	Brain. DLPFC (PEC) transcripts	-0.511134	0.609257	0.910958	1	ENSG00000135018	UBQLN1	-0.0249139	0.0242085	0.0509342	1.13068e-10	9.59756e-10	16	16	16	mRNA	Brain: DLPFC (PEC) transcripts :: Homogenate :: Transcripts :: EpiXcan	0.913394	0.929216	GRCh37
22314	9	86274886	ENST00000533705	UBQLN1-206	ADHD	Brain. DLPFC (PEC) transcripts	-2.83211	0.00462416	0.154161	1	ENSG00000135018	UBQLN1	-0.157404	0.0146509	0.0278179	2.11997e-06	1.23225e-05	5	5	5	aberrant_processed_transcript	Brain: DLPFC (PEC) transcripts :: Homogenate :: Transcripts :: EpiXcan	0.15698	0.18337	GRCh37
22315	9	86292667	ENST00000529923	UBQLN1-205	ADHD	Brain. DLPFC (PEC) transcripts	3.03819	0.00238004	0.112527	1	ENSG00000135018	UBQLN1	0.265952	0.00632424	0.0128148	0.00146564	0.00607546	16	16	16	mRNA	Brain: DLPFC (PEC) transcripts :: Homogenate :: Transcripts :: EpiXcan	0.116774	0.133357	GRCh37
22316	9	86323233	ENST00000531661	AL354920.1-202	ADHD	Brain. DLPFC (PEC) transcripts	-0.758415	0.448202	0.854134	1	ENSG00000254473	RP11-522I20.3	-0.0137209	0.112592	0.131702	1.77421e-26	3.47242e-25	57	58	58	transcript	Brain: DLPFC (PEC) transcripts :: Homogenate :: Transcripts :: EpiXcan	0.854781	0.881797	GRCh37
22317	9	86451613	ENST00000297814	KIF27-201	ADHD	Brain. DLPFC (PEC) transcripts	-0.764484	0.444579	0.852581	1	ENSG00000165115	KIF27	-0.027795	0.0501357	0.0746201	3.37556e-15	3.86955e-14	16	16	16	mRNA	Brain: DLPFC (PEC) transcripts :: Homogenate :: Transcripts :: EpiXcan	0.852788	0.880433	GRCh37
22318	9	86451613	ENST00000413982	KIF27-204	ADHD	Brain. DLPFC (PEC) transcripts	1.60817	0.107798	0.567157	1	ENSG00000165115	KIF27	0.0900493	0.0118929	0.0129674	0.0013705	0.00570563	24	27	27	mRNA	Brain: DLPFC (PEC) transcripts :: Homogenate :: Transcripts :: EpiXcan	0.568235	0.623783	GRCh37
22319	9	86582998	ENST00000376281	HNRNPK-205	ADHD	Brain. DLPFC (PEC) transcripts	2.48339	0.0130138	0.25268	1	ENSG00000165119	HNRNPK	0.104734	0.0264472	0.0351943	9.28747e-08	6.18288e-07	11	11	11	mRNA	Brain: DLPFC (PEC) transcripts :: Homogenate :: Transcripts :: EpiXcan	0.256276	0.292552	GRCh37
22320	9	86582999	ENST00000376263	HNRNPK-204	ADHD	Brain. DLPFC (PEC) transcripts	-3.34238	0.000830635	0.0622331	1	ENSG00000165119	HNRNPK	-0.228456	0.00969903	0.01415	0.000811488	0.00347807	10	10	10	mRNA	Brain: DLPFC (PEC) transcripts :: Homogenate :: Transcripts :: EpiXcan	0.0638841	0.076134	GRCh37
22321	9	86583112	ENST00000351839	HNRNPK-201	ADHD	Brain. DLPFC (PEC) transcripts	3.27933	0.00104055	0.0709757	1	ENSG00000165119	HNRNPK	0.129519	0.029882	0.0634931	4.90485e-13	4.90214e-12	7	7	7	mRNA	Brain: DLPFC (PEC) transcripts :: Homogenate :: Transcripts :: EpiXcan	0.0740712	0.0865064	GRCh37
22322	9	86584113	ENST00000493362	HNRNPK-211	ADHD	Brain. DLPFC (PEC) transcripts	-2.35313	0.0186163	0.296366	1	ENSG00000165119	HNRNPK	-0.0780751	0.0375437	0.0663361	1.2901e-13	1.34002e-12	8	8	8	aberrant_processed_transcript	Brain: DLPFC (PEC) transcripts :: Homogenate :: Transcripts :: EpiXcan	0.304204	0.337994	GRCh37
22323	9	86584411	ENST00000481820	HNRNPK-208	ADHD	Brain. DLPFC (PEC) transcripts	-1.35917	0.174092	0.660748	1	ENSG00000165119	HNRNPK	-0.0406705	0.0476492	0.0678367	6.36464e-14	6.74135e-13	35	37	37	mRNA	Brain: DLPFC (PEC) transcripts :: Homogenate :: Transcripts :: EpiXcan	0.66237	0.713518	GRCh37
22324	9	86595713	ENST00000325875	RMI1-201	ADHD	Brain. DLPFC (PEC) transcripts	2.89561	0.00378419	0.140893	1	ENSG00000178966	RMI1	0.133054	0.0205899	0.0394737	1.68693e-08	1.20361e-07	10	10	10	mRNA	Brain: DLPFC (PEC) transcripts :: Homogenate :: Transcripts :: EpiXcan	0.145363	0.167537	GRCh37
22325	9	88161455	ENST00000337006	AGTPBP1-201	ADHD	Brain. DLPFC (PEC) transcripts	1.01797	0.308692	0.780641	1	ENSG00000135049	AGTPBP1	0.0782298	0.00909515	0.0159437	0.000365173	0.00163813	18	24	24	mRNA	Brain: DLPFC (PEC) transcripts :: Homogenate :: Transcripts :: EpiXcan	0.779653	0.818032	GRCh37
22326	9	88641061	ENST00000388712	GOLM1-203	ADHD	Brain. DLPFC (PEC) transcripts	-1.23895	0.215365	0.705562	1	ENSG00000135052	GOLM1	-0.0675993	0.0195007	0.0291189	1.41581e-06	8.3919e-06	35	46	46	mRNA	Brain: DLPFC (PEC) transcripts :: Homogenate :: Transcripts :: EpiXcan	0.705768	0.754622	GRCh37
22327	9	88641062	ENST00000388711	GOLM1-202	ADHD	Brain. DLPFC (PEC) transcripts	-1.315	0.188511	0.67779	1	ENSG00000135052	GOLM1	-0.0550332	0.0387293	0.0297554	9.90002e-07	5.95567e-06	48	57	57	mRNA	Brain: DLPFC (PEC) transcripts :: Homogenate :: Transcripts :: EpiXcan	0.677569	0.730004	GRCh37
22328	9	88879461	ENST00000375991	ISCA1-203	ADHD	Brain. DLPFC (PEC) transcripts	0.0504607	0.959755	0.989677	1	ENSG00000135070	ISCA1	-0.00716641	0.0672777	0.102987	1.02655e-20	1.56277e-19	53	54	54	mRNA	Brain: DLPFC (PEC) transcripts :: Homogenate :: Transcripts :: EpiXcan	0.989508	0.993893	GRCh37
22329	9	88880594	ENST00000311534	ISCA1-201	ADHD	Brain. DLPFC (PEC) transcripts	-0.356587	0.721401	0.939574	1	ENSG00000135070	ISCA1	-0.024081	0.00951822	0.0301629	8.68423e-07	5.25748e-06	4	4	4	mRNA	Brain: DLPFC (PEC) transcripts :: Homogenate :: Transcripts :: EpiXcan	0.941291	0.952918	GRCh37
22330	9	88881778	ENST00000326094	ISCA1-202	ADHD	Brain. DLPFC (PEC) transcripts	0.417107	0.6766	0.928381	1	ENSG00000135070	ISCA1	0.0416471	0.0129006	0.0138229	0.000893394	0.00380977	19	27	27	mRNA	Brain: DLPFC (PEC) transcripts :: Homogenate :: Transcripts :: EpiXcan	0.929358	0.943978	GRCh37
22331	9	88902648	ENST00000375960	ZCCHC6-205	ADHD	Brain. DLPFC (PEC) transcripts	-0.173388	0.862346	0.972065	1	ENSG00000083223	ZCCHC6	-0.0108574	0.0130925	0.015668	0.000421667	0.00187692	15	18	18	mRNA	Brain: DLPFC (PEC) transcripts :: Homogenate :: Transcripts :: EpiXcan	0.971484	0.979229	GRCh37
22332	9	89563614	ENST00000415801	GAS1RR-201	ADHD	Brain. DLPFC (PEC) transcripts	0.832558	0.405094	0.83493	1	ENSG00000226237	RP11-276H19.1	0.0174073	0.101736	0.141401	1.71457e-28	3.62474e-27	85	89	89	lincRNA	Brain: DLPFC (PEC) transcripts :: Homogenate :: Transcripts :: EpiXcan	0.834985	0.865156	GRCh37
22333	9	90168369	ENST00000431813	DAPK1-IT1-201	ADHD	Brain. DLPFC (PEC) transcripts	0.139332	0.889188	0.976966	1	ENSG00000236709	DAPK1-IT1	0.000867473	0.034728	0.0491236	2.76942e-10	2.28021e-09	28	36	36	transcript	Brain: DLPFC (PEC) transcripts :: Homogenate :: Transcripts :: EpiXcan	0.977364	0.983413	GRCh37
22334	9	90581361	ENST00000336654	CDK20-202	ADHD	Brain. DLPFC (PEC) transcripts	-0.18452	0.853605	0.971247	1	ENSG00000156345	CDK20	-0.00294183	0.161794	0.23783	1.67363e-50	7.47407e-49	14	14	14	mRNA	Brain: DLPFC (PEC) transcripts :: Homogenate :: Transcripts :: EpiXcan	0.971097	0.977843	GRCh37
22335	9	90581361	ENST00000375883	CDK20-204	ADHD	Brain. DLPFC (PEC) transcripts	0.280497	0.779096	0.955372	1	ENSG00000156345	CDK20	0.0104871	0.029802	0.0653813	2.40673e-13	2.45468e-12	3	3	3	mRNA	Brain: DLPFC (PEC) transcripts :: Homogenate :: Transcripts :: EpiXcan	0.958117	0.963812	GRCh37
22336	9	91926113	ENST00000314355	CKS2-201	ADHD	Brain. DLPFC (PEC) transcripts	-3.36236	0.000772788	0.05986	1	ENSG00000123975	CKS2	-0.0443356	0.314052	0.364571	1.89508e-86	2.09359e-84	25	29	29	mRNA	Brain: DLPFC (PEC) transcripts :: Homogenate :: Transcripts :: EpiXcan	0.0609955	0.0733477	GRCh37
22337	9	91976516	ENST00000420101	SEMA4D-204	ADHD	Brain. DLPFC (PEC) transcripts	-0.128667	0.897621	0.97793	1	ENSG00000187764	SEMA4D	-0.00813639	0.0261378	0.0226747	2.16517e-05	0.000112712	42	44	44	mRNA	Brain: DLPFC (PEC) transcripts :: Homogenate :: Transcripts :: EpiXcan	0.977923	0.98475	GRCh37
22338	9	91976516	ENST00000475255	SEMA4D-217	ADHD	Brain. DLPFC (PEC) transcripts	0.661912	0.508028	0.87876	1	ENSG00000187764	SEMA4D	0.0162115	0.0442211	0.0567838	9.92136e-12	9.08102e-11	26	28	28	processed_transcript	Brain: DLPFC (PEC) transcripts :: Homogenate :: Transcripts :: EpiXcan	0.880398	0.902365	GRCh37
22339	9	91976516	ENST00000469653	SEMA4D-215	ADHD	Brain. DLPFC (PEC) transcripts	-0.497987	0.618493	0.912764	1	ENSG00000187764	SEMA4D	-0.0320299	0.0102049	0.0191461	9.08047e-05	0.000438775	7	7	7	processed_transcript	Brain: DLPFC (PEC) transcripts :: Homogenate :: Transcripts :: EpiXcan	0.915498	0.93129	GRCh37
22340	9	91976524	ENST00000455551	SEMA4D-213	ADHD	Brain. DLPFC (PEC) transcripts	-1.27052	0.203901	0.694986	1	ENSG00000187764	SEMA4D	-0.0396867	0.0482458	0.0737805	5.47421e-15	6.19043e-14	19	20	20	mRNA	Brain: DLPFC (PEC) transcripts :: Homogenate :: Transcripts :: EpiXcan	0.694186	0.745515	GRCh37
22341	9	91976894	ENST00000429836	SEMA4D-209	ADHD	Brain. DLPFC (PEC) transcripts	-0.910438	0.362591	0.813772	1	ENSG00000187764	SEMA4D	-0.0290205	0.0472292	0.0670714	1.07448e-13	1.12211e-12	13	16	16	NMD_transcript_variant	Brain: DLPFC (PEC) transcripts :: Homogenate :: Transcripts :: EpiXcan	0.814164	0.845137	GRCh37
22342	9	91991301	ENST00000450295	SEMA4D-212	ADHD	Brain. DLPFC (PEC) transcripts	-0.0310389	0.975239	0.993431	1	ENSG00000187764	SEMA4D	-0.00307903	0.0212427	0.0310371	6.15429e-07	3.78559e-06	19	20	20	mRNA	Brain: DLPFC (PEC) transcripts :: Homogenate :: Transcripts :: EpiXcan	0.993363	0.995954	GRCh37
22343	9	91992150	ENST00000438547	SEMA4D-211	ADHD	Brain. DLPFC (PEC) transcripts	-1.48252	0.138201	0.614888	1	ENSG00000187764	SEMA4D	-0.07555	0.0205514	0.032521	3.37953e-07	2.13284e-06	10	10	10	mRNA	Brain: DLPFC (PEC) transcripts :: Homogenate :: Transcripts :: EpiXcan	0.613238	0.670485	GRCh37
22344	9	91992152	ENST00000356444	SEMA4D-202	ADHD	Brain. DLPFC (PEC) transcripts	1.60895	0.107628	0.567056	1	ENSG00000187764	SEMA4D	0.112527	0.0115488	0.0200315	6.29374e-05	0.000310019	15	18	18	mRNA	Brain: DLPFC (PEC) transcripts :: Homogenate :: Transcripts :: EpiXcan	0.568039	0.623494	GRCh37
22345	9	91994290	ENST00000486935	SEMA4D-219	ADHD	Brain. DLPFC (PEC) transcripts	2.25106	0.0243819	0.332173	1	ENSG00000187764	SEMA4D	0.100731	0.0212817	0.0126583	0.00153691	0.00635424	26	33	33	aberrant_processed_transcript	Brain: DLPFC (PEC) transcripts :: Homogenate :: Transcripts :: EpiXcan	0.337821	0.375746	GRCh37
22346	9	92008546	ENST00000420681	SEMA4D-206	ADHD	Brain. DLPFC (PEC) transcripts	-0.323141	0.746588	0.946152	1	ENSG00000187764	SEMA4D	-0.0123885	0.0444287	0.0788129	6.15463e-16	7.36105e-15	11	11	11	mRNA	Brain: DLPFC (PEC) transcripts :: Homogenate :: Transcripts :: EpiXcan	0.949201	0.957671	GRCh37
22347	9	92017811	ENST00000433650	SEMA4D-210	ADHD	Brain. DLPFC (PEC) transcripts	1.9109	0.056018	0.455183	1	ENSG00000187764	SEMA4D	0.0596024	0.0438598	0.0701323	2.49652e-14	2.71204e-13	8	8	8	mRNA	Brain: DLPFC (PEC) transcripts :: Homogenate :: Transcripts :: EpiXcan	0.458611	0.508293	GRCh37
22348	9	92017840	ENST00000540475	SEMA4D-223	ADHD	Brain. DLPFC (PEC) transcripts	-1.61148	0.107076	0.566639	1	ENSG00000187764	SEMA4D	-0.0888749	0.0187705	0.0494822	2.48419e-10	2.05453e-09	4	4	4	mRNA	Brain: DLPFC (PEC) transcripts :: Homogenate :: Transcripts :: EpiXcan	0.567493	0.622613	GRCh37
22349	9	92017860	ENST00000418828	SEMA4D-203	ADHD	Brain. DLPFC (PEC) transcripts	-0.699235	0.484405	0.869637	1	ENSG00000187764	SEMA4D	-0.0632933	0.00704108	0.0198073	7.22762e-05	0.000353427	4	4	4	mRNA	Brain: DLPFC (PEC) transcripts :: Homogenate :: Transcripts :: EpiXcan	0.870623	0.894854	GRCh37
22350	9	92087152	ENST00000430017	AL590233.1-201	ADHD	Brain. DLPFC (PEC) transcripts	-0.883075	0.377196	0.819627	1	ENSG00000225460	RP13-93L13.1	-0.0633977	0.0101286	0.0192344	9.27031e-05	0.000447387	11	11	11	processed_pseudogene	Brain: DLPFC (PEC) transcripts :: Homogenate :: Transcripts :: EpiXcan	0.819374	0.852348	GRCh37
22351	9	93063184	ENST00000425666	LINC01508-201	ADHD	Brain. DLPFC (PEC) transcripts	1.14684	0.251447	0.739724	1	ENSG00000231107	RP11-389K14.3	0.0531336	0.0188552	0.028205	1.9046e-06	1.1132e-05	10	11	11	lincRNA	Brain: DLPFC (PEC) transcripts :: Homogenate :: Transcripts :: EpiXcan	0.738296	0.783381	GRCh37
22352	9	93932951	ENST00000437389	LINC00484-203	ADHD	Brain. DLPFC (PEC) transcripts	-0.904455	0.365754	0.815057	1	ENSG00000229694	RP11-305L7.6	-0.0489155	0.0185519	0.026133	4.47623e-06	2.5133e-05	15	21	21	lincRNA	Brain: DLPFC (PEC) transcripts :: Homogenate :: Transcripts :: EpiXcan	0.815638	0.846501	GRCh37
22353	9	93968457	ENST00000608358	AL158071.4-201	ADHD	Brain. DLPFC (PEC) transcripts	-2.59549	0.00944549	0.219409	1	ENSG00000273381	RP11-305L7.7	-0.262434	0.00504336	0.0153686	0.000450634	0.00199633	6	6	6	lincRNA	Brain: DLPFC (PEC) transcripts :: Homogenate :: Transcripts :: EpiXcan	0.221221	0.254467	GRCh37
22354	9	93976097	ENST00000375731	AUH-202	ADHD	Brain. DLPFC (PEC) transcripts	-2.10283	0.0354807	0.385618	1	ENSG00000148090	AUH	-0.0551598	0.0746553	0.135328	2.97584e-27	5.99915e-26	13	13	13	mRNA	Brain: DLPFC (PEC) transcripts :: Homogenate :: Transcripts :: EpiXcan	0.389857	0.434498	GRCh37
22355	9	93976242	ENST00000473695	AUH-203	ADHD	Brain. DLPFC (PEC) transcripts	3.063	0.0021913	0.107277	1	ENSG00000148090	AUH	0.266611	0.00651105	0.0236203	1.26742e-05	6.78106e-05	3	3	3	processed_transcript	Brain: DLPFC (PEC) transcripts :: Homogenate :: Transcripts :: EpiXcan	0.110923	0.127579	GRCh37
22356	9	94171327	ENST00000297689	NFIL3-201	ADHD	Brain. DLPFC (PEC) transcripts	-0.213173	0.831192	0.966438	1	ENSG00000165030	NFIL3	-0.00716446	0.0409663	0.0778607	8.74719e-16	1.03722e-14	5	5	5	mRNA	Brain: DLPFC (PEC) transcripts :: Homogenate :: Transcripts :: EpiXcan	0.967371	0.973823	GRCh37
22357	9	94484879	ENST00000375708	ROR2-201	ADHD	Brain. DLPFC (PEC) transcripts	0.905399	0.365254	0.814803	1	ENSG00000169071	ROR2	0.0539004	0.0111841	0.0338032	1.64223e-07	1.07008e-06	13	13	13	mRNA	Brain: DLPFC (PEC) transcripts :: Homogenate :: Transcripts :: EpiXcan	0.815553	0.846277	GRCh37
22358	9	94794281	ENST00000262554	SPTLC1-201	ADHD	Brain. DLPFC (PEC) transcripts	-1.42462	0.154268	0.636357	1	ENSG00000090054	SPTLC1	-0.0224166	0.219882	0.298359	7.55052e-67	5.25518e-65	38	41	41	mRNA	Brain: DLPFC (PEC) transcripts :: Homogenate :: Transcripts :: EpiXcan	0.634308	0.69088	GRCh37
22359	9	94841343	ENST00000337841	SPTLC1-202	ADHD	Brain. DLPFC (PEC) transcripts	1.05198	0.292809	0.769426	1	ENSG00000090054	SPTLC1	0.0315345	0.0695619	0.121803	1.41427e-24	2.55726e-23	26	26	26	mRNA	Brain: DLPFC (PEC) transcripts :: Homogenate :: Transcripts :: EpiXcan	0.767182	0.808983	GRCh37
22360	9	94870083	ENST00000488921	SPTLC1-207	ADHD	Brain. DLPFC (PEC) transcripts	-0.535896	0.592031	0.906906	1	ENSG00000090054	SPTLC1	-0.0624373	0.00495922	0.0115446	0.00232798	0.00940329	7	7	7	processed_transcript	Brain: DLPFC (PEC) transcripts :: Homogenate :: Transcripts :: EpiXcan	0.91006	0.925372	GRCh37
22361	9	94972489	ENST00000375643	IARS-202	ADHD	Brain. DLPFC (PEC) transcripts	0.582063	0.560524	0.897127	1	ENSG00000196305	IARS	0.0179039	0.0488284	0.0879286	1.08098e-17	1.41954e-16	14	15	15	mRNA	Brain: DLPFC (PEC) transcripts :: Homogenate :: Transcripts :: EpiXcan	0.899514	0.917682	GRCh37
22362	9	95059640	ENST00000442668	NOL8-208	ADHD	Brain. DLPFC (PEC) transcripts	-0.0843586	0.932771	0.983552	1	ENSG00000198000	NOL8	-0.00961093	0.00824539	0.0249454	8.29168e-06	4.52232e-05	3	4	4	mRNA	Brain: DLPFC (PEC) transcripts :: Homogenate :: Transcripts :: EpiXcan	0.982408	0.990026	GRCh37
22363	9	95059766	ENST00000463593	NOL8-210	ADHD	Brain. DLPFC (PEC) transcripts	1.428	0.153291	0.635412	1	ENSG00000198000	NOL8	0.0395521	0.0702846	0.0678447	8.18291e-14	8.61062e-13	63	69	69	aberrant_processed_transcript	Brain: DLPFC (PEC) transcripts :: Homogenate :: Transcripts :: EpiXcan	0.633432	0.690025	GRCh37
22364	9	95059899	ENST00000544867	NOL8-227	ADHD	Brain. DLPFC (PEC) transcripts	0.120299	0.904246	0.978921	1	ENSG00000198000	NOL8	0.00261434	0.0671371	0.0953795	2.40343e-19	3.42908e-18	25	25	25	NMD_transcript_variant	Brain: DLPFC (PEC) transcripts :: Homogenate :: Transcripts :: EpiXcan	0.978728	0.985805	GRCh37
22365	9	95087766	ENST00000375587	CENPP-203	ADHD	Brain. DLPFC (PEC) transcripts	-0.774229	0.438796	0.849675	1	ENSG00000188312	CENPP	-0.00800815	0.435242	0.507481	8.22955e-139	2.68068e-136	14	14	14	mRNA	Brain: DLPFC (PEC) transcripts :: Homogenate :: Transcripts :: EpiXcan	0.850232	0.878154	GRCh37
22366	9	95372826	ENST00000375576	CENPP-201	ADHD	Brain. DLPFC (PEC) transcripts	-1.16602	0.243605	0.733663	1	ENSG00000188312	CENPP	-0.034135	0.0538529	0.0792287	5.70174e-16	6.83137e-15	9	11	11	mRNA	Brain: DLPFC (PEC) transcripts :: Homogenate :: Transcripts :: EpiXcan	0.732357	0.777582	GRCh37
22367	9	95146249	ENST00000375561	OGN-202	ADHD	Brain. DLPFC (PEC) transcripts	-0.198516	0.842641	0.96876	1	ENSG00000106809	OGN	-0.0135906	0.0107849	0.0236045	1.44516e-05	7.68054e-05	7	8	8	mRNA	Brain: DLPFC (PEC) transcripts :: Homogenate :: Transcripts :: EpiXcan	0.96915	0.975968	GRCh37
22368	9	95256365	ENST00000444490	ECM2-204	ADHD	Brain. DLPFC (PEC) transcripts	0.663301	0.507138	0.878515	1	ENSG00000106823	ECM2	0.0180914	0.0607836	0.0717175	1.36835e-14	1.50981e-13	22	28	28	mRNA	Brain: DLPFC (PEC) transcripts :: Homogenate :: Transcripts :: EpiXcan	0.880026	0.90206	GRCh37
22369	9	95257594	ENST00000344604	ECM2-201	ADHD	Brain. DLPFC (PEC) transcripts	0.490277	0.623938	0.914225	1	ENSG00000106823	ECM2	0.0128384	0.0727101	0.108051	1.23503e-21	1.96771e-20	29	29	29	mRNA	Brain: DLPFC (PEC) transcripts :: Homogenate :: Transcripts :: EpiXcan	0.916463	0.932623	GRCh37
22370	9	95278994	ENST00000375540	ECM2-202	ADHD	Brain. DLPFC (PEC) transcripts	-0.115386	0.908139	0.979856	1	ENSG00000106823	ECM2	-0.00380822	0.0135084	0.0141434	0.000819581	0.00351038	20	20	20	mRNA	Brain: DLPFC (PEC) transcripts :: Homogenate :: Transcripts :: EpiXcan	0.979749	0.986589	GRCh37
22371	9	95375466	ENST00000287996	IPPK-201	ADHD	Brain. DLPFC (PEC) transcripts	-1.05674	0.290629	0.767975	1	ENSG00000127080	IPPK	-0.0690851	0.0107901	0.0299273	9.77799e-07	5.88706e-06	3	3	3	mRNA	Brain: DLPFC (PEC) transcripts :: Homogenate :: Transcripts :: EpiXcan	0.766169	0.807791	GRCh37
22372	9	95473645	ENST00000375512	BICD2-202	ADHD	Brain. DLPFC (PEC) transcripts	0.891312	0.372762	0.817462	1	ENSG00000185963	BICD2	0.0351732	0.0342752	0.0426116	4.33904e-09	3.24836e-08	32	36	36	mRNA	Brain: DLPFC (PEC) transcripts :: Homogenate :: Transcripts :: EpiXcan	0.817763	0.849942	GRCh37
22373	9	95599108	ENST00000433698	EEF1DP2-201	ADHD	Brain. DLPFC (PEC) transcripts	-0.623248	0.533122	0.887925	1	ENSG00000226721	EEF1DP2	-0.0130413	0.102919	0.158514	4.16403e-32	1.01134e-30	18	18	18	processed_pseudogene	Brain: DLPFC (PEC) transcripts :: Homogenate :: Transcripts :: EpiXcan	0.890464	0.909512	GRCh37
22374	9	95607874	ENST00000395505	ZNF484-203	ADHD	Brain. DLPFC (PEC) transcripts	-0.439177	0.660533	0.925048	1	ENSG00000127081	ZNF484	-0.00966476	0.0766213	0.0974872	1.53432e-19	2.2126e-18	18	20	20	mRNA	Brain: DLPFC (PEC) transcripts :: Homogenate :: Transcripts :: EpiXcan	0.926713	0.941106	GRCh37
22375	9	95608351	ENST00000375495	ZNF484-202	ADHD	Brain. DLPFC (PEC) transcripts	-0.893304	0.371694	0.817372	1	ENSG00000127081	ZNF484	-0.0390858	0.0207524	0.0203132	5.29055e-05	0.000262869	37	41	41	mRNA	Brain: DLPFC (PEC) transcripts :: Homogenate :: Transcripts :: EpiXcan	0.817763	0.849468	GRCh37
22376	9	95608351	ENST00000332591	ZNF484-201	ADHD	Brain. DLPFC (PEC) transcripts	0.198615	0.842564	0.96876	1	ENSG00000127081	ZNF484	0.0102298	0.0170019	0.0303832	7.81443e-07	4.75428e-06	8	9	9	mRNA	Brain: DLPFC (PEC) transcripts :: Homogenate :: Transcripts :: EpiXcan	0.96915	0.975944	GRCh37
22377	9	95858500	ENST00000375464	CARD19-201	ADHD	Brain. DLPFC (PEC) transcripts	-0.536282	0.591764	0.906813	1	ENSG00000165233	C9orf89	-0.0117411	0.0984412	0.0782768	5.60435e-16	6.72014e-15	69	75	75	mRNA	Brain: DLPFC (PEC) transcripts :: Homogenate :: Transcripts :: EpiXcan	0.909936	0.925222	GRCh37
22378	9	95858500	ENST00000466409	CARD19-202	ADHD	Brain. DLPFC (PEC) transcripts	-0.882962	0.377257	0.819627	1	ENSG00000165233	C9orf89	-0.037741	0.0216239	0.0437812	2.74102e-09	2.0855e-08	5	6	6	NMD_transcript_variant	Brain: DLPFC (PEC) transcripts :: Homogenate :: Transcripts :: EpiXcan	0.819374	0.852353	GRCh37
22379	9	95858510	ENST00000495641	CARD19-208	ADHD	Brain. DLPFC (PEC) transcripts	-1.49299	0.135441	0.611873	1	ENSG00000165233	C9orf89	-0.112409	0.00814799	0.0168443	0.000242139	0.00110998	8	8	8	processed_transcript	Brain: DLPFC (PEC) transcripts :: Homogenate :: Transcripts :: EpiXcan	0.610375	0.666452	GRCh37
22380	9	95858560	ENST00000468781	CARD19-204	ADHD	Brain. DLPFC (PEC) transcripts	0.555145	0.578795	0.901917	1	ENSG00000165233	C9orf89	0.0183811	0.0487877	0.0796952	2.95725e-16	3.59912e-15	10	14	14	processed_transcript	Brain: DLPFC (PEC) transcripts :: Homogenate :: Transcripts :: EpiXcan	0.90521	0.922398	GRCh37
22381	9	95858597	ENST00000490488	CARD19-207	ADHD	Brain. DLPFC (PEC) transcripts	-0.96857	0.33276	0.796654	1	ENSG00000165233	C9orf89	-0.0381165	0.030503	0.0378628	2.8517e-08	1.99371e-07	43	51	51	processed_transcript	Brain: DLPFC (PEC) transcripts :: Homogenate :: Transcripts :: EpiXcan	0.796379	0.830028	GRCh37
22382	9	95872174	ENST00000488630	CARD19-206	ADHD	Brain. DLPFC (PEC) transcripts	-0.46686	0.6406	0.919454	1	ENSG00000165233	C9orf89	-0.0655131	0.0021845	0.0196944	7.11549e-05	0.000348213	1	1	1	processed_transcript	Brain: DLPFC (PEC) transcripts :: Homogenate :: Transcripts :: EpiXcan	0.921671	0.936602	GRCh37
22383	9	95883771	ENST00000375446	NINJ1-201	ADHD	Brain. DLPFC (PEC) transcripts	-0.354517	0.722951	0.939637	1	ENSG00000131669	NINJ1	-0.0206474	0.0110338	0.0262837	4.16737e-06	2.34836e-05	17	18	18	mRNA	Brain: DLPFC (PEC) transcripts :: Homogenate :: Transcripts :: EpiXcan	0.941788	0.953109	GRCh37
22384	9	95947225	ENST00000432730	WNK2-205	ADHD	Brain. DLPFC (PEC) transcripts	0.176813	0.859655	0.971909	1	ENSG00000165238	WNK2	0.00299053	0.0402089	0.0382789	2.75131e-08	1.92703e-07	40	45	45	mRNA	Brain: DLPFC (PEC) transcripts :: Homogenate :: Transcripts :: EpiXcan	0.971484	0.978867	GRCh37
22385	9	96051469	ENST00000453718	WNK2-208	ADHD	Brain. DLPFC (PEC) transcripts	-1.22806	0.219426	0.709634	1	ENSG00000165238	WNK2	-0.0976017	0.00694328	0.0150639	0.00053494	0.00234403	9	9	9	mRNA	Brain: DLPFC (PEC) transcripts :: Homogenate :: Transcripts :: EpiXcan	0.710461	0.758426	GRCh37
22386	9	96070783	ENST00000460335	WNK2-209	ADHD	Brain. DLPFC (PEC) transcripts	-0.276166	0.782421	0.955975	1	ENSG00000165238	WNK2	-0.00862929	0.0576245	0.0495046	2.25152e-10	1.86733e-09	41	45	45	processed_transcript	Brain: DLPFC (PEC) transcripts :: Homogenate :: Transcripts :: EpiXcan	0.958429	0.964447	GRCh37
22387	9	96197614	ENST00000445280	AL583839.1-201	ADHD	Brain. DLPFC (PEC) transcripts	1.04714	0.295035	0.770723	1	ENSG00000227603	RP11-165J3.6	0.0179586	0.128476	0.174236	1.39933e-36	4.00978e-35	20	20	20	transcript	Brain: DLPFC (PEC) transcripts :: Homogenate :: Transcripts :: EpiXcan	0.768665	0.810214	GRCh37
22388	9	96208776	ENST00000479094	FAM120AOS-206	ADHD	Brain. DLPFC (PEC) transcripts	-3.21218	0.00131732	0.0816268	1	ENSG00000188938	FAM120AOS	-0.0675122	0.0998224	0.164756	1.73963e-33	4.46763e-32	23	29	29	processed_transcript	Brain: DLPFC (PEC) transcripts :: Homogenate :: Transcripts :: EpiXcan	0.085491	0.098091	GRCh37
22389	9	96208776	ENST00000423591	FAM120AOS-202	ADHD	Brain. DLPFC (PEC) transcripts	2.45204	0.014205	0.262177	1	ENSG00000188938	FAM120AOS	0.057021	0.0830768	0.158167	3.09219e-32	7.54326e-31	23	26	26	mRNA	Brain: DLPFC (PEC) transcripts :: Homogenate :: Transcripts :: EpiXcan	0.267197	0.303484	GRCh37
22390	9	96209206	ENST00000483056	FAM120AOS-207	ADHD	Brain. DLPFC (PEC) transcripts	-3.3494	0.000809859	0.0616176	1	ENSG00000188938	FAM120AOS	-0.135137	0.0260501	0.030832	5.8266e-07	3.595e-06	28	32	32	processed_transcript	Brain: DLPFC (PEC) transcripts :: Homogenate :: Transcripts :: EpiXcan	0.0627475	0.0748994	GRCh37
22391	9	96209917	ENST00000428378	FAM120AOS-204	ADHD	Brain. DLPFC (PEC) transcripts	-2.6996	0.00694227	0.189112	1	ENSG00000188938	FAM120AOS	-0.177875	0.0101543	0.0254122	6.69752e-06	3.69057e-05	13	13	13	mRNA	Brain: DLPFC (PEC) transcripts :: Homogenate :: Transcripts :: EpiXcan	0.191682	0.22215	GRCh37
22392	9	96214666	ENST00000446420	FAM120A-204	ADHD	Brain. DLPFC (PEC) transcripts	-2.80711	0.00499883	0.160111	1	ENSG00000048828	FAM120A	-0.221266	0.00685977	0.0114791	0.00239379	0.00965417	9	10	10	mRNA	Brain: DLPFC (PEC) transcripts :: Homogenate :: Transcripts :: EpiXcan	0.163201	0.19004	GRCh37
22393	9	96862369	ENST00000467049	PTPDC1-203	ADHD	Brain. DLPFC (PEC) transcripts	-0.501778	0.615824	0.91186	1	ENSG00000158079	PTPDC1	-0.0293351	0.012705	0.03587	6.72011e-08	4.53403e-07	5	5	5	processed_transcript	Brain: DLPFC (PEC) transcripts :: Homogenate :: Transcripts :: EpiXcan	0.914682	0.930666	GRCh37
22394	9	97021593	ENST00000395395	ZNF169-202	ADHD	Brain. DLPFC (PEC) transcripts	0.477673	0.632883	0.917808	1	ENSG00000175787	ZNF169	0.0193477	0.0441141	0.0574261	7.08747e-12	6.55898e-11	36	37	37	mRNA	Brain: DLPFC (PEC) transcripts :: Homogenate :: Transcripts :: EpiXcan	0.919918	0.934647	GRCh37
22395	9	97021603	ENST00000492115	ZNF169-205	ADHD	Brain. DLPFC (PEC) transcripts	-0.179746	0.857352	0.971818	1	ENSG00000175787	ZNF169	-0.0144068	0.00805927	0.0189806	9.23101e-05	0.000445588	8	9	9	aberrant_processed_transcript	Brain: DLPFC (PEC) transcripts :: Homogenate :: Transcripts :: EpiXcan	0.971484	0.978478	GRCh37
22396	9	97021610	ENST00000340911	ZNF169-201	ADHD	Brain. DLPFC (PEC) transcripts	0.288172	0.773215	0.954208	1	ENSG00000175787	ZNF169	0.0108134	0.017543	0.0235577	1.44764e-05	7.69282e-05	17	21	21	mRNA	Brain: DLPFC (PEC) transcripts :: Homogenate :: Transcripts :: EpiXcan	0.957564	0.962918	GRCh37
22397	9	97041040	ENST00000480716	ZNF169-203	ADHD	Brain. DLPFC (PEC) transcripts	1.67932	0.0930889	0.541083	1	ENSG00000175787	ZNF169	0.0251764	0.214746	0.227479	3.39068e-48	1.42378e-46	64	72	72	mRNA	Brain: DLPFC (PEC) transcripts :: Homogenate :: Transcripts :: EpiXcan	0.540523	0.596781	GRCh37
22398	9	97094758	ENST00000454869	AL691447.2-201	ADHD	Brain. DLPFC (PEC) transcripts	-0.903905	0.366046	0.815063	1	ENSG00000232063	RP11-307E17.8	-0.0122383	0.187028	0.216263	1.58298e-45	6.12729e-44	66	72	72	lincRNA	Brain: DLPFC (PEC) transcripts :: Homogenate :: Transcripts :: EpiXcan	0.815638	0.846659	GRCh37
22399	9	97136833	ENST00000375344	MFSD14B-201	ADHD	Brain. DLPFC (PEC) transcripts	-1.37424	0.169367	0.655362	1	ENSG00000148110	HIATL1	-0.0233084	0.133645	0.178171	9.36043e-37	2.69442e-35	29	30	30	mRNA	Brain: DLPFC (PEC) transcripts :: Homogenate :: Transcripts :: EpiXcan	0.655823	0.708524	GRCh37
22400	9	97177491	ENST00000428393	MFSD14B-202	ADHD	Brain. DLPFC (PEC) transcripts	1.64559	0.0998485	0.551991	1	ENSG00000148110	HIATL1	0.135983	0.00577062	0.0170366	0.000225954	0.00104064	4	4	4	mRNA	Brain: DLPFC (PEC) transcripts :: Homogenate :: Transcripts :: EpiXcan	0.55199	0.610233	GRCh37
22401	9	97317351	ENST00000452148	PCAT7-201	ADHD	Brain. DLPFC (PEC) transcripts	1.44838	0.147512	0.62746	1	ENSG00000231806	PCAT7	0.0202412	0.221798	0.291444	3.82286e-64	2.48139e-62	32	32	32	aberrant_processed_transcript	Brain: DLPFC (PEC) transcripts :: Homogenate :: Transcripts :: EpiXcan	0.62678	0.6829	GRCh37
22402	9	97365415	ENST00000375326	FBP1-201	ADHD	Brain. DLPFC (PEC) transcripts	-1.08995	0.275736	0.754933	1	ENSG00000165140	FBP1	-0.034371	0.0406423	0.0590462	1.77262e-12	1.70885e-11	33	34	34	mRNA	Brain: DLPFC (PEC) transcripts :: Homogenate :: Transcripts :: EpiXcan	0.753101	0.797791	GRCh37
22403	9	97488994	ENST00000297979	C9orf3-202	ADHD	Brain. DLPFC (PEC) transcripts	1.56046	0.118651	0.586695	1	ENSG00000148120	C9orf3	0.129166	0.00879313	0.0152425	0.000490841	0.00216267	14	15	15	mRNA	Brain: DLPFC (PEC) transcripts :: Homogenate :: Transcripts :: EpiXcan	0.584867	0.641917	GRCh37
22404	9	98268517	ENST00000604104	AL161729.1-201	ADHD	Brain. DLPFC (PEC) transcripts	0.989673	0.322334	0.789444	1	ENSG00000271155	RP11-435O5.5	0.0551013	0.013533	0.0118169	0.00220025	0.0089146	23	26	26	transcript	Brain: DLPFC (PEC) transcripts :: Homogenate :: Transcripts :: EpiXcan	0.788391	0.824958	GRCh37
22405	9	98521513	ENST00000433656	LINC00476-205	ADHD	Brain. DLPFC (PEC) transcripts	0.337797	0.735516	0.943107	1	ENSG00000175611	LINC00476	0.00754689	0.102978	0.133241	8.81353e-27	1.74461e-25	36	39	39	processed_transcript	Brain: DLPFC (PEC) transcripts :: Homogenate :: Transcripts :: EpiXcan	0.945933	0.955733	GRCh37
22406	9	98575575	ENST00000412446	LINC00476-202	ADHD	Brain. DLPFC (PEC) transcripts	0.441762	0.658661	0.924544	1	ENSG00000175611	LINC00476	0.00535934	0.280685	0.331764	5.54915e-76	4.9019e-74	44	45	45	processed_transcript	Brain: DLPFC (PEC) transcripts :: Homogenate :: Transcripts :: EpiXcan	0.926292	0.940739	GRCh37
22407	9	98602882	ENST00000429781	LINC00476-204	ADHD	Brain. DLPFC (PEC) transcripts	0.323365	0.746419	0.946152	1	ENSG00000175611	LINC00476	0.00580661	0.126298	0.181934	2.04521e-37	5.98835e-36	18	19	19	processed_transcript	Brain: DLPFC (PEC) transcripts :: Homogenate :: Transcripts :: EpiXcan	0.949201	0.957657	GRCh37
22408	9	98632122	ENST00000427259	LINC00476-203	ADHD	Brain. DLPFC (PEC) transcripts	-0.908557	0.363584	0.814018	1	ENSG00000175611	LINC00476	-0.0163454	0.115006	0.14522	2.09851e-29	4.60906e-28	29	31	31	processed_transcript	Brain: DLPFC (PEC) transcripts :: Homogenate :: Transcripts :: EpiXcan	0.814351	0.845554	GRCh37
22409	9	98632566	ENST00000321517	LINC00476-201	ADHD	Brain. DLPFC (PEC) transcripts	-0.208279	0.835011	0.967262	1	ENSG00000175611	LINC00476	-0.0114687	0.0187623	0.0320448	3.45331e-07	2.17631e-06	19	19	19	processed_transcript	Brain: DLPFC (PEC) transcripts :: Homogenate :: Transcripts :: EpiXcan	0.967964	0.974521	GRCh37
22410	9	98637983	ENST00000288985	ERCC6L2-201	ADHD	Brain. DLPFC (PEC) transcripts	1.51349	0.130156	0.605383	1	ENSG00000182150	ERCC6L2	0.0475361	0.0377787	0.0409878	7.85332e-09	5.75718e-08	25	26	26	mRNA	Brain: DLPFC (PEC) transcripts :: Homogenate :: Transcripts :: EpiXcan	0.603835	0.659404	GRCh37
22411	9	98684684	ENST00000479391	ERCC6L2-208	ADHD	Brain. DLPFC (PEC) transcripts	1.11602	0.264414	0.748268	1	ENSG00000182150	ERCC6L2	0.0858778	0.00806751	0.0102903	0.00435572	0.016933	10	11	11	NMD_transcript_variant	Brain: DLPFC (PEC) transcripts :: Homogenate :: Transcripts :: EpiXcan	0.748086	0.791091	GRCh37
22412	9	98735119	ENST00000320486	ERCC6L2-202	ADHD	Brain. DLPFC (PEC) transcripts	0.957184	0.338475	0.800714	1	ENSG00000182150	ERCC6L2	0.0487355	0.012647	0.0398222	1.5035e-08	1.07707e-07	8	8	8	mRNA	Brain: DLPFC (PEC) transcripts :: Homogenate :: Transcripts :: EpiXcan	0.801015	0.833154	GRCh37
22413	9	98787998	ENST00000580908	LINC00092-202	ADHD	Brain. DLPFC (PEC) transcripts	-0.557469	0.577207	0.901369	1	ENSG00000225194	LINC00092	-0.0262993	0.02525	0.0258982	4.65378e-06	2.6082e-05	27	33	33	lincRNA	Brain: DLPFC (PEC) transcripts :: Homogenate :: Transcripts :: EpiXcan	0.904485	0.922001	GRCh37
22414	9	98997588	ENST00000464104	HSD17B3-204	ADHD	Brain. DLPFC (PEC) transcripts	-0.510551	0.609666	0.910958	1	ENSG00000130948	HSD17B3	-0.0176424	0.0357905	0.0595707	2.70547e-12	2.57722e-11	6	8	8	processed_transcript	Brain: DLPFC (PEC) transcripts :: Homogenate :: Transcripts :: EpiXcan	0.913394	0.929313	GRCh37
22415	9	99262395	ENST00000412285	CDC14B-204	ADHD	Brain. DLPFC (PEC) transcripts	0.24435	0.80696	0.960498	1	ENSG00000081377	CDC14B	0.00604594	0.0674523	0.0944396	2.42475e-19	3.4584e-18	18	20	20	NMD_transcript_variant	Brain: DLPFC (PEC) transcripts :: Homogenate :: Transcripts :: EpiXcan	0.96181	0.969185	GRCh37
22416	9	99262395	ENST00000375241	CDC14B-202	ADHD	Brain. DLPFC (PEC) transcripts	0.575665	0.564842	0.897824	1	ENSG00000081377	CDC14B	0.0461617	0.00641539	0.0130668	0.00130998	0.00546679	7	9	9	mRNA	Brain: DLPFC (PEC) transcripts :: Homogenate :: Transcripts :: EpiXcan	0.900387	0.918508	GRCh37
22417	9	99449338	ENST00000423924	AL589843.1-201	ADHD	Brain. DLPFC (PEC) transcripts	-0.848752	0.396019	0.829727	1	ENSG00000224848	RP11-535M15.1	-0.0127315	0.213365	0.289946	1.2506e-64	8.24434e-63	12	12	12	lincRNA	Brain: DLPFC (PEC) transcripts :: Homogenate :: Transcripts :: EpiXcan	0.830816	0.861134	GRCh37
22418	9	99488172	ENST00000445872	AL589843.2-201	ADHD	Brain. DLPFC (PEC) transcripts	-0.915134	0.360121	0.812687	1	ENSG00000233820	RP11-535M15.2	-0.014388	0.190013	0.254673	1.56964e-54	7.80862e-53	8	8	8	processed_pseudogene	Brain: DLPFC (PEC) transcripts :: Homogenate :: Transcripts :: EpiXcan	0.813084	0.844195	GRCh37
22419	9	99489012	ENST00000602289	AL589843.2-202	ADHD	Brain. DLPFC (PEC) transcripts	-0.806655	0.419865	0.840859	1	ENSG00000233820	RP11-535M15.2	-0.0126692	0.200074	0.22858	4.36966e-48	1.8288e-46	26	35	35	processed_transcript	Brain: DLPFC (PEC) transcripts :: Homogenate :: Transcripts :: EpiXcan	0.841163	0.871076	GRCh37
22420	9	99579915	ENST00000289032	ZNF782-201	ADHD	Brain. DLPFC (PEC) transcripts	-1.61874	0.105503	0.563501	1	ENSG00000196597	ZNF782	-0.17004	0.00478846	0.0271421	3.17415e-06	1.8116e-05	3	4	4	mRNA	Brain: DLPFC (PEC) transcripts :: Homogenate :: Transcripts :: EpiXcan	0.56574	0.620344	GRCh37
22421	9	99579915	ENST00000535338	ZNF782-208	ADHD	Brain. DLPFC (PEC) transcripts	-1.57654	0.114901	0.580203	1	ENSG00000196597	ZNF782	-0.136384	0.00703297	0.0218836	2.92657e-05	0.000149996	7	10	10	mRNA	Brain: DLPFC (PEC) transcripts :: Homogenate :: Transcripts :: EpiXcan	0.578926	0.635806	GRCh37
22422	9	99711193	ENST00000375223	MFSD14C-201	ADHD	Brain. DLPFC (PEC) transcripts	0.365782	0.714528	0.938188	1	ENSG00000196312	HIATL2	0.0249785	0.0161544	0.0193069	8.14131e-05	0.00039603	26	35	35	mRNA	Brain: DLPFC (PEC) transcripts :: Homogenate :: Transcripts :: EpiXcan	0.939431	0.951749	GRCh37
22423	9	99837953	ENST00000442849	GAS2L1P2-202	ADHD	Brain. DLPFC (PEC) transcripts	-1.38618	0.165692	0.650417	1	ENSG00000228376	RP11-520B13.4	-0.0271378	0.112595	0.163645	3.29246e-33	8.3562e-32	20	27	27	processed_transcript	Brain: DLPFC (PEC) transcripts :: Homogenate :: Transcripts :: EpiXcan	0.649732	0.704267	GRCh37
22424	9	99855976	ENST00000411675	VN1R51P-201	ADHD	Brain. DLPFC (PEC) transcripts	-1.29244	0.196203	0.68714	1	ENSG00000228038	VN1R51P	-0.016946	0.24571	0.294059	6.27164e-65	4.16547e-63	46	55	55	processed_pseudogene	Brain: DLPFC (PEC) transcripts :: Homogenate :: Transcripts :: EpiXcan	0.686426	0.738179	GRCh37
22425	9	99883941	ENST00000395253	FAM220CP-201	ADHD	Brain. DLPFC (PEC) transcripts	-1.38426	0.16628	0.650822	1	ENSG00000213612	FAM220CP	-0.0237933	0.14392	0.179808	1.93286e-37	5.66127e-36	24	27	27	processed_pseudogene	Brain: DLPFC (PEC) transcripts :: Homogenate :: Transcripts :: EpiXcan	0.650576	0.704955	GRCh37
22426	9	99918852	ENST00000354752	ANKRD18CP-201	ADHD	Brain. DLPFC (PEC) transcripts	-1.36137	0.173398	0.65991	1	ENSG00000159712	ANKRD18CP	-0.0120266	0.544085	0.615745	9.29749e-193	1.07954e-189	24	25	25	pseudogene	Brain: DLPFC (PEC) transcripts :: Homogenate :: Transcripts :: EpiXcan	0.660982	0.712815	GRCh37
22427	9	99962757	ENST00000607322	AL590705.1-201	ADHD	Brain. DLPFC (PEC) transcripts	-1.33566	0.181661	0.669642	1	ENSG00000203279	RP11-498P14.5	-0.0271892	0.102364	0.163382	2.66521e-33	6.79541e-32	15	15	15	lincRNA	Brain: DLPFC (PEC) transcripts :: Homogenate :: Transcripts :: EpiXcan	0.670742	0.72215	GRCh37
22428	9	100000046	ENST00000366109	AL590705.1-202	ADHD	Brain. DLPFC (PEC) transcripts	-1.22391	0.220987	0.711394	1	ENSG00000203279	RP11-498P14.5	-0.0191736	0.165729	0.193034	3.79706e-40	1.21496e-38	29	31	31	lincRNA	Brain: DLPFC (PEC) transcripts :: Homogenate :: Transcripts :: EpiXcan	0.712345	0.75975	GRCh37
22429	9	100116899	ENST00000471314	CCDC180-202	ADHD	Brain. DLPFC (PEC) transcripts	0.0912684	0.927279	0.981832	1	ENSG00000197816	CCDC180	0.0118428	0.00489562	0.0140132	0.000831932	0.00356053	4	6	6	processed_transcript	Brain: DLPFC (PEC) transcripts :: Homogenate :: Transcripts :: EpiXcan	0.98088	0.989074	GRCh37
22430	9	100131560	ENST00000526038	CCDC180-207	ADHD	Brain. DLPFC (PEC) transcripts	1.94915	0.051277	0.441872	1	ENSG00000197816	CCDC180	0.0554904	0.0554458	0.0826615	8.69396e-17	1.08968e-15	27	29	29	aberrant_processed_transcript	Brain: DLPFC (PEC) transcripts :: Homogenate :: Transcripts :: EpiXcan	0.444993	0.492817	GRCh37
22431	9	100000779	ENST00000375206	AL512590.3-201	ADHD	Brain. DLPFC (PEC) transcripts	0.247825	0.80427	0.960105	1	ENSG00000255036	RP11-23J9.4	0.0140253	0.0144322	0.0195003	7.13315e-05	0.000349039	17	20	20	processed_transcript	Brain: DLPFC (PEC) transcripts :: Homogenate :: Transcripts :: EpiXcan	0.961505	0.968839	GRCh37
22432	9	100013111	ENST00000532526	AL512590.3-203	ADHD	Brain. DLPFC (PEC) transcripts	0.688339	0.491239	0.871593	1	ENSG00000255036	RP11-23J9.4	0.0350851	0.0172662	0.0110755	0.00303129	0.0120578	20	23	23	processed_transcript	Brain: DLPFC (PEC) transcripts :: Homogenate :: Transcripts :: EpiXcan	0.872874	0.897136	GRCh37
22433	9	100174232	ENST00000355295	TDRD7-201	ADHD	Brain. DLPFC (PEC) transcripts	0.43824	0.661212	0.925129	1	ENSG00000196116	TDRD7	0.00589969	0.252706	0.285894	2.16881e-64	1.42234e-62	37	47	47	mRNA	Brain: DLPFC (PEC) transcripts :: Homogenate :: Transcripts :: EpiXcan	0.92673	0.941114	GRCh37
22434	9	100437191	ENST00000375128	XPA-201	ADHD	Brain. DLPFC (PEC) transcripts	-1.44299	0.149022	0.62962	1	ENSG00000136936	XPA	-0.0638078	0.0202067	0.0254411	6.31126e-06	3.48814e-05	19	19	19	mRNA	Brain: DLPFC (PEC) transcripts :: Homogenate :: Transcripts :: EpiXcan	0.629176	0.684862	GRCh37
22435	9	100666771	ENST00000375119	TRMO-203	ADHD	Brain. DLPFC (PEC) transcripts	2.77723	0.00548251	0.167454	1	ENSG00000136932	C9orf156	0.166961	0.0114106	0.0196336	7.90102e-05	0.000384805	8	9	9	mRNA	Brain: DLPFC (PEC) transcripts :: Homogenate :: Transcripts :: EpiXcan	0.170237	0.198914	GRCh37
22436	9	100672565	ENST00000375117	TRMO-201	ADHD	Brain. DLPFC (PEC) transcripts	-1.42033	0.155511	0.637522	1	ENSG00000136932	C9orf156	-0.0904949	0.0104286	0.0386974	2.19823e-08	1.55278e-07	2	2	2	mRNA	Brain: DLPFC (PEC) transcripts :: Homogenate :: Transcripts :: EpiXcan	0.635126	0.692352	GRCh37
22437	9	100746874	ENST00000473205	ANP32B-202	ADHD	Brain. DLPFC (PEC) transcripts	-1.02562	0.30507	0.778357	1	ENSG00000136938	ANP32B	-0.0542601	0.015656	0.0324185	3.43791e-07	2.16691e-06	15	15	15	processed_transcript	Brain: DLPFC (PEC) transcripts :: Homogenate :: Transcripts :: EpiXcan	0.777041	0.816032	GRCh37
22438	9	100819021	ENST00000210444	NANS-201	ADHD	Brain. DLPFC (PEC) transcripts	-1.28129	0.20009	0.691267	1	ENSG00000095380	NANS	-0.0436982	0.0414634	0.0665147	1.25794e-13	1.30754e-12	15	16	16	mRNA	Brain: DLPFC (PEC) transcripts :: Homogenate :: Transcripts :: EpiXcan	0.690423	0.741756	GRCh37
22439	9	100846637	ENST00000341469	TRIM14-201	ADHD	Brain. DLPFC (PEC) transcripts	0.474588	0.635081	0.91853	1	ENSG00000106785	TRIM14	0.0271789	0.0355945	0.0347301	7.96429e-08	5.33528e-07	39	43	43	mRNA	Brain: DLPFC (PEC) transcripts :: Homogenate :: Transcripts :: EpiXcan	0.920473	0.935333	GRCh37
22440	9	100883257	ENST00000375077	CORO2A-202	ADHD	Brain. DLPFC (PEC) transcripts	0.870383	0.384091	0.822858	1	ENSG00000106789	CORO2A	0.0293169	0.0453393	0.0717545	1.46086e-14	1.60867e-13	27	28	28	mRNA	Brain: DLPFC (PEC) transcripts :: Homogenate :: Transcripts :: EpiXcan	0.822758	0.855383	GRCh37
22441	9	100961311	ENST00000375063	TBC1D2-202	ADHD	Brain. DLPFC (PEC) transcripts	0.370619	0.710922	0.936756	1	ENSG00000095383	TBC1D2	0.0121492	0.0396378	0.0652631	1.02909e-13	1.07585e-12	22	24	24	mRNA	Brain: DLPFC (PEC) transcripts :: Homogenate :: Transcripts :: EpiXcan	0.938176	0.950947	GRCh37
22442	9	100961311	ENST00000342112	TBC1D2-201	ADHD	Brain. DLPFC (PEC) transcripts	-1.21179	0.225594	0.715592	1	ENSG00000095383	TBC1D2	-0.0603575	0.0185494	0.0497965	1.90619e-10	1.58911e-09	17	17	17	mRNA	Brain: DLPFC (PEC) transcripts :: Homogenate :: Transcripts :: EpiXcan	0.716207	0.762747	GRCh37
22443	9	100961311	ENST00000375066	TBC1D2-204	ADHD	Brain. DLPFC (PEC) transcripts	-0.139333	0.889187	0.976966	1	ENSG00000095383	TBC1D2	-0.0137765	0.0112885	0.0127751	0.00148321	0.00614254	17	18	18	mRNA	Brain: DLPFC (PEC) transcripts :: Homogenate :: Transcripts :: EpiXcan	0.977364	0.983413	GRCh37
22444	9	101545852	ENST00000486778	ANKS6-206	ADHD	Brain. DLPFC (PEC) transcripts	-1.62443	0.104285	0.561073	1	ENSG00000165138	ANKS6	-0.0652789	0.0255702	0.0532092	2.59333e-11	2.30694e-10	7	7	7	processed_transcript	Brain: DLPFC (PEC) transcripts :: Homogenate :: Transcripts :: EpiXcan	0.562648	0.618357	GRCh37
22445	9	101867371	ENST00000374994	TGFBR1-202	ADHD	Brain. DLPFC (PEC) transcripts	-0.680849	0.495967	0.873843	1	ENSG00000106799	TGFBR1	-0.0730747	0.00432645	0.0158759	0.000381154	0.00170585	4	7	7	mRNA	Brain: DLPFC (PEC) transcripts :: Homogenate :: Transcripts :: EpiXcan	0.875079	0.898369	GRCh37
22446	9	101979652	ENST00000319033	ALG2-202	ADHD	Brain. DLPFC (PEC) transcripts	1.20625	0.227722	0.718034	1	ENSG00000119523	ALG2	0.0662007	0.0154892	0.0121479	0.001957	0.00798107	32	34	34	mRNA	Brain: DLPFC (PEC) transcripts :: Homogenate :: Transcripts :: EpiXcan	0.718659	0.764438	GRCh37
22447	9	102729552	ENST00000529385	STX17-209	ADHD	Brain. DLPFC (PEC) transcripts	2.67506	0.00747169	0.195773	1	ENSG00000136874	STX17	0.109329	0.0255152	0.0262886	4.52103e-06	2.53668e-05	35	40	40	aberrant_processed_transcript	Brain: DLPFC (PEC) transcripts :: Homogenate :: Transcripts :: EpiXcan	0.197561	0.228994	GRCh37
22448	9	102741461	ENST00000262455	ERP44-201	ADHD	Brain. DLPFC (PEC) transcripts	0.121638	0.903186	0.978776	1	ENSG00000023318	ERP44	0.00884767	0.0160097	0.0196863	7.60675e-05	0.000371249	30	31	31	mRNA	Brain: DLPFC (PEC) transcripts :: Homogenate :: Transcripts :: EpiXcan	0.978627	0.985643	GRCh37
22449	9	102861538	ENST00000262457	INVS-202	ADHD	Brain. DLPFC (PEC) transcripts	1.61922	0.105401	0.563215	1	ENSG00000119509	INVS	0.0345584	0.0905527	0.132936	1.04628e-26	2.06601e-25	18	18	18	mRNA	Brain: DLPFC (PEC) transcripts :: Homogenate :: Transcripts :: EpiXcan	0.565589	0.620132	GRCh37
22450	9	102861557	ENST00000262456	INVS-201	ADHD	Brain. DLPFC (PEC) transcripts	-1.72608	0.0843337	0.52426	1	ENSG00000119509	INVS	-0.0360007	0.0947532	0.124555	3.33317e-25	6.20165e-24	21	23	23	mRNA	Brain: DLPFC (PEC) transcripts :: Homogenate :: Transcripts :: EpiXcan	0.523016	0.578104	GRCh37
22451	9	102861570	ENST00000374921	INVS-203	ADHD	Brain. DLPFC (PEC) transcripts	-1.46836	0.142008	0.619628	1	ENSG00000119509	INVS	-0.061694	0.0227326	0.035898	7.7494e-08	5.19486e-07	21	24	24	mRNA	Brain: DLPFC (PEC) transcripts :: Homogenate :: Transcripts :: EpiXcan	0.618153	0.675562	GRCh37
22452	9	103064366	ENST00000374902	TEX10-201	ADHD	Brain. DLPFC (PEC) transcripts	2.29136	0.0219428	0.317673	1	ENSG00000136891	TEX10	0.0720118	0.0448278	0.0742958	5.00334e-15	5.66954e-14	21	22	22	mRNA	Brain: DLPFC (PEC) transcripts :: Homogenate :: Transcripts :: EpiXcan	0.324147	0.36118	GRCh37
22453	9	103235395	ENST00000374879	TMEFF1-201	ADHD	Brain. DLPFC (PEC) transcripts	0.389811	0.696676	0.933674	1	ENSG00000241697	TMEFF1	0.0309676	0.00898773	0.0110629	0.00313343	0.0124384	15	15	15	mRNA	Brain: DLPFC (PEC) transcripts :: Homogenate :: Transcripts :: EpiXcan	0.934909	0.948311	GRCh37
22454	9	103340361	ENST00000307584	CAVIN4-201	ADHD	Brain. DLPFC (PEC) transcripts	-3.21702	0.00129531	0.08099	1	ENSG00000170681	MURC	-0.110373	0.0392853	0.0394412	1.5932e-08	1.13939e-07	66	68	68	mRNA	Brain: DLPFC (PEC) transcripts :: Homogenate :: Transcripts :: EpiXcan	0.0850316	0.0971411	GRCh37
22455	9	103790991	ENST00000374874	PLPPR1-201	ADHD	Brain. DLPFC (PEC) transcripts	-0.749159	0.453761	0.856947	1	ENSG00000148123	LPPR1	-0.0498672	0.0102437	0.0127194	0.00144299	0.0059858	32	32	32	mRNA	Brain: DLPFC (PEC) transcripts :: Homogenate :: Transcripts :: EpiXcan	0.857138	0.88379	GRCh37
22456	9	104122699	ENST00000259407	BAAT-201	ADHD	Brain. DLPFC (PEC) transcripts	-0.0481221	0.961619	0.990342	1	ENSG00000136881	BAAT	-0.00246131	0.115247	0.137943	9.79136e-28	2.00909e-26	35	44	44	mRNA	Brain: DLPFC (PEC) transcripts :: Homogenate :: Transcripts :: EpiXcan	0.990312	0.994249	GRCh37
22457	9	104137626	ENST00000424250	FYTTD1P1-201	ADHD	Brain. DLPFC (PEC) transcripts	-0.192591	0.84728	0.970001	1	ENSG00000234502	FYTTD1P1	-0.00946331	0.0265874	0.0487271	2.87505e-10	2.36455e-09	12	13	13	processed_pseudogene	Brain: DLPFC (PEC) transcripts :: Homogenate :: Transcripts :: EpiXcan	0.970216	0.976975	GRCh37
22458	9	104149915	ENST00000374865	MRPL50-201	ADHD	Brain. DLPFC (PEC) transcripts	0.484185	0.628254	0.916119	1	ENSG00000136897	MRPL50	0.00922271	0.097694	0.155812	1.2026e-31	2.86506e-30	46	50	50	mRNA	Brain: DLPFC (PEC) transcripts :: Homogenate :: Transcripts :: EpiXcan	0.918171	0.933573	GRCh37
22459	9	104182860	ENST00000374855	ALDOB-201	ADHD	Brain. DLPFC (PEC) transcripts	-0.643367	0.519986	0.88428	1	ENSG00000136872	ALDOB	-0.0171529	0.0713149	0.0934319	7.93515e-19	1.10666e-17	32	33	33	mRNA	Brain: DLPFC (PEC) transcripts :: Homogenate :: Transcripts :: EpiXcan	0.886616	0.90575	GRCh37
22460	9	104331635	ENST00000361820	GRIN3A-201	ADHD	Brain. DLPFC (PEC) transcripts	1.94791	0.0514253	0.44194	1	ENSG00000198785	GRIN3A	0.0711299	0.03605	0.0271017	3.25772e-06	1.85738e-05	58	60	60	mRNA	Brain: DLPFC (PEC) transcripts :: Homogenate :: Transcripts :: EpiXcan	0.444993	0.493244	GRCh37
22461	9	104363131	ENST00000479772	GRIN3A-202	ADHD	Brain. DLPFC (PEC) transcripts	1.1884	0.234677	0.725774	1	ENSG00000198785	GRIN3A	0.0267122	0.0713765	0.117911	5.95554e-24	1.04841e-22	24	26	26	processed_transcript	Brain: DLPFC (PEC) transcripts :: Homogenate :: Transcripts :: EpiXcan	0.724547	0.770628	GRCh37
22462	9	104353897	ENST00000374806	PPP3R2-201	ADHD	Brain. DLPFC (PEC) transcripts	-0.965842	0.334123	0.797906	1	ENSG00000188386	PPP3R2	-0.0714012	0.00800728	0.0118228	0.00224888	0.00910163	8	8	8	mRNA	Brain: DLPFC (PEC) transcripts :: Homogenate :: Transcripts :: EpiXcan	0.797239	0.830703	GRCh37
22463	9	106856607	ENST00000374793	SMC2-203	ADHD	Brain. DLPFC (PEC) transcripts	-0.114121	0.909142	0.979856	1	ENSG00000136824	SMC2	-0.00182273	0.164719	0.232078	3.25041e-49	1.40209e-47	15	16	16	mRNA	Brain: DLPFC (PEC) transcripts :: Homogenate :: Transcripts :: EpiXcan	0.979749	0.9867	GRCh37
22464	9	106856845	ENST00000374787	SMC2-202	ADHD	Brain. DLPFC (PEC) transcripts	-0.302323	0.762406	0.95033	1	ENSG00000136824	SMC2	-0.00612005	0.108237	0.151785	9.14604e-31	2.11083e-29	19	20	20	mRNA	Brain: DLPFC (PEC) transcripts :: Homogenate :: Transcripts :: EpiXcan	0.953478	0.960854	GRCh37
22465	9	107509969	ENST00000374767	NIPSNAP3A-201	ADHD	Brain. DLPFC (PEC) transcripts	1.70914	0.0874252	0.530666	1	ENSG00000136783	NIPSNAP3A	0.024833	0.203579	0.278004	1.67382e-60	9.83435e-59	15	16	16	mRNA	Brain: DLPFC (PEC) transcripts :: Homogenate :: Transcripts :: EpiXcan	0.529543	0.584664	GRCh37
22466	9	107515880	ENST00000471001	NIPSNAP3A-202	ADHD	Brain. DLPFC (PEC) transcripts	0.622082	0.533888	0.8883	1	ENSG00000136783	NIPSNAP3A	0.0509321	0.00688749	0.0145352	0.000641018	0.00278256	4	4	4	processed_transcript	Brain: DLPFC (PEC) transcripts :: Homogenate :: Transcripts :: EpiXcan	0.890852	0.909622	GRCh37
22467	9	107526438	ENST00000460936	NIPSNAP3B-202	ADHD	Brain. DLPFC (PEC) transcripts	-1.39342	0.163493	0.648141	1	ENSG00000165028	NIPSNAP3B	-0.131346	0.00596202	0.0132279	0.00122664	0.00513981	10	11	11	NMD_transcript_variant	Brain: DLPFC (PEC) transcripts :: Homogenate :: Transcripts :: EpiXcan	0.647047	0.701979	GRCh37
22468	9	107543283	ENST00000374736	ABCA1-202	ADHD	Brain. DLPFC (PEC) transcripts	0.769959	0.441324	0.85116	1	ENSG00000165029	ABCA1	0.0384804	0.0227688	0.017829	0.000148358	0.000698551	40	41	41	mRNA	Brain: DLPFC (PEC) transcripts :: Homogenate :: Transcripts :: EpiXcan	0.851898	0.879283	GRCh37
22469	9	107689834	ENST00000435915	AL359182.1-201	ADHD	Brain. DLPFC (PEC) transcripts	-0.867226	0.385818	0.82432	1	ENSG00000226334	RP11-217B7.2	-0.0989327	0.00373733	0.0110022	0.00315845	0.0125304	5	6	6	transcript	Brain: DLPFC (PEC) transcripts :: Homogenate :: Transcripts :: EpiXcan	0.824055	0.856192	GRCh37
22470	9	108006903	ENST00000374720	SLC44A1-201	ADHD	Brain. DLPFC (PEC) transcripts	-0.150848	0.880095	0.975454	1	ENSG00000070214	SLC44A1	-0.00434026	0.0313398	0.0272286	2.80903e-06	1.61037e-05	37	41	41	mRNA	Brain: DLPFC (PEC) transcripts :: Homogenate :: Transcripts :: EpiXcan	0.97577	0.981877	GRCh37
22471	9	108006903	ENST00000374724	SLC44A1-203	ADHD	Brain. DLPFC (PEC) transcripts	0.302578	0.762212	0.950122	1	ENSG00000070214	SLC44A1	0.0171603	0.0108825	0.0253047	7.08015e-06	3.8898e-05	9	10	10	mRNA	Brain: DLPFC (PEC) transcripts :: Homogenate :: Transcripts :: EpiXcan	0.953351	0.960769	GRCh37
22472	9	108262940	ENST00000374707	FSD1L-201	ADHD	Brain. DLPFC (PEC) transcripts	0.24998	0.802603	0.959444	1	ENSG00000106701	FSD1L	0.0197921	0.0109621	0.0177216	0.000174216	0.000813166	23	28	28	mRNA	Brain: DLPFC (PEC) transcripts :: Homogenate :: Transcripts :: EpiXcan	0.961165	0.968352	GRCh37
22473	9	108282409	ENST00000443361	RALGAPA1P1-201	ADHD	Brain. DLPFC (PEC) transcripts	-0.0356354	0.971573	0.992684	1	ENSG00000229419	RALGAPA1P	-0.00151291	0.02185	0.0421547	4.31248e-09	3.22875e-08	3	3	3	processed_pseudogene	Brain: DLPFC (PEC) transcripts :: Homogenate :: Transcripts :: EpiXcan	0.99262	0.995591	GRCh37
22474	9	108320411	ENST00000602661	FKTN-209	ADHD	Brain. DLPFC (PEC) transcripts	-0.335296	0.737402	0.943638	1	ENSG00000106692	FKTN	-0.00659143	0.118617	0.165833	3.85139e-34	1.01167e-32	18	18	18	mRNA	Brain: DLPFC (PEC) transcripts :: Homogenate :: Transcripts :: EpiXcan	0.946385	0.956076	GRCh37
22475	9	108320411	ENST00000223528	FKTN-201	ADHD	Brain. DLPFC (PEC) transcripts	-1.12262	0.261599	0.747317	1	ENSG00000106692	FKTN	-0.0304534	0.0642554	0.0927848	9.59074e-19	1.33023e-17	23	25	25	mRNA	Brain: DLPFC (PEC) transcripts :: Homogenate :: Transcripts :: EpiXcan	0.746694	0.78943	GRCh37
22476	9	108320431	ENST00000479846	FKTN-206	ADHD	Brain. DLPFC (PEC) transcripts	-0.921665	0.356703	0.810584	1	ENSG00000106692	FKTN	-0.0255988	0.0601868	0.0837867	5.71566e-17	7.23344e-16	22	24	24	processed_transcript	Brain: DLPFC (PEC) transcripts :: Homogenate :: Transcripts :: EpiXcan	0.811236	0.842251	GRCh37
22477	9	110045560	ENST00000358015	RAD23B-201	ADHD	Brain. DLPFC (PEC) transcripts	1.11631	0.264291	0.748202	1	ENSG00000119318	RAD23B	0.0480281	0.0249857	0.0284066	1.94866e-06	1.13715e-05	36	41	41	mRNA	Brain: DLPFC (PEC) transcripts :: Homogenate :: Transcripts :: EpiXcan	0.748075	0.791046	GRCh37
22478	9	111629797	ENST00000374647	ELP1-201	ADHD	Brain. DLPFC (PEC) transcripts	-2.53703	0.0111798	0.235279	1	ENSG00000070061	IKBKAP	-0.0710024	0.0654632	0.10957	3.35378e-22	5.46731e-21	16	16	16	mRNA	Brain: DLPFC (PEC) transcripts :: Homogenate :: Transcripts :: EpiXcan	0.237338	0.27413	GRCh37
22479	9	111630921	ENST00000537196	ELP1-204	ADHD	Brain. DLPFC (PEC) transcripts	-1.52816	0.126472	0.599511	1	ENSG00000070061	IKBKAP	-0.0479613	0.0530335	0.0704818	2.23844e-14	2.43945e-13	26	26	26	mRNA	Brain: DLPFC (PEC) transcripts :: Homogenate :: Transcripts :: EpiXcan	0.59721	0.653889	GRCh37
22480	9	111696461	ENST00000322940	FAM206A-201	ADHD	Brain. DLPFC (PEC) transcripts	1.49226	0.135632	0.612053	1	ENSG00000119328	FAM206A	0.0314863	0.101155	0.148522	4.21144e-30	9.48013e-29	18	18	18	mRNA	Brain: DLPFC (PEC) transcripts :: Homogenate :: Transcripts :: EpiXcan	0.610391	0.666663	GRCh37
22481	9	111704851	ENST00000325551	CTNNAL1-201	ADHD	Brain. DLPFC (PEC) transcripts	-0.771282	0.44054	0.850652	1	ENSG00000119326	CTNNAL1	-0.0132776	0.080442	0.110746	2.6951e-22	4.41873e-21	40	41	41	mRNA	Brain: DLPFC (PEC) transcripts :: Homogenate :: Transcripts :: EpiXcan	0.851641	0.878867	GRCh37
22482	9	111777432	ENST00000374586	TMEM245-201	ADHD	Brain. DLPFC (PEC) transcripts	2.23692	0.0252919	0.335998	1	ENSG00000106771	TMEM245	0.0472939	0.112044	0.166263	6.34292e-34	1.65339e-32	24	26	26	mRNA	Brain: DLPFC (PEC) transcripts :: Homogenate :: Transcripts :: EpiXcan	0.341913	0.38112	GRCh37
22483	9	111781206	ENST00000472207	TMEM245-203	ADHD	Brain. DLPFC (PEC) transcripts	1.27854	0.201059	0.691828	1	ENSG00000106771	TMEM245	0.0754441	0.0141094	0.010469	0.00404217	0.0157854	33	33	33	aberrant_processed_transcript	Brain: DLPFC (PEC) transcripts :: Homogenate :: Transcripts :: EpiXcan	0.690826	0.742588	GRCh37
22484	9	111782184	ENST00000413712	TMEM245-202	ADHD	Brain. DLPFC (PEC) transcripts	-0.588402	0.556263	0.895845	1	ENSG00000106771	TMEM245	-0.0506406	0.00506774	0.0125532	0.00160217	0.00660679	6	6	6	mRNA	Brain: DLPFC (PEC) transcripts :: Homogenate :: Transcripts :: EpiXcan	0.898405	0.916239	GRCh37
22485	9	111892573	ENST00000561981	FRRS1L-201	ADHD	Brain. DLPFC (PEC) transcripts	-1.41132	0.158151	0.640998	1	ENSG00000260230	FRRS1L	-0.0316116	0.0873339	0.0999749	2.38178e-20	3.56949e-19	46	48	48	mRNA	Brain: DLPFC (PEC) transcripts :: Homogenate :: Transcripts :: EpiXcan	0.638988	0.695633	GRCh37
22486	9	112629551	ENST00000465091	PALM2-203	ADHD	Brain. DLPFC (PEC) transcripts	-0.103443	0.917611	0.98094	1	ENSG00000243444	PALM2	-0.0029717	0.025991	0.0282139	2.06067e-06	1.1992e-05	36	37	37	aberrant_processed_transcript	Brain: DLPFC (PEC) transcripts :: Homogenate :: Transcripts :: EpiXcan	0.980438	0.98789	GRCh37
22487	9	113006091	ENST00000374517	TXN-202	ADHD	Brain. DLPFC (PEC) transcripts	1.89851	0.0576289	0.457875	1	ENSG00000136810	TXN	0.0385395	0.101983	0.150675	1.19807e-30	2.75001e-29	30	30	30	mRNA	Brain: DLPFC (PEC) transcripts :: Homogenate :: Transcripts :: EpiXcan	0.460765	0.512741	GRCh37
22488	9	113635544	ENST00000541779	LPAR1-205	ADHD	Brain. DLPFC (PEC) transcripts	-0.425204	0.670688	0.927009	1	ENSG00000198121	LPAR1	-0.0202686	0.0205761	0.058583	4.7234e-12	4.41593e-11	18	18	18	mRNA	Brain: DLPFC (PEC) transcripts :: Homogenate :: Transcripts :: EpiXcan	0.928285	0.943039	GRCh37
22489	9	113703948	ENST00000441240	LPAR1-204	ADHD	Brain. DLPFC (PEC) transcripts	0.338985	0.734621	0.942765	1	ENSG00000198121	LPAR1	0.0117261	0.036128	0.0674682	9.21482e-14	9.66318e-13	8	8	8	mRNA	Brain: DLPFC (PEC) transcripts :: Homogenate :: Transcripts :: EpiXcan	0.945687	0.955499	GRCh37
22490	9	114122972	ENST00000338205	KIAA0368-202	ADHD	Brain. DLPFC (PEC) transcripts	-1.58379	0.113242	0.576212	1	ENSG00000136813	KIAA0368	-0.0843116	0.0172542	0.0475854	5.0954e-10	4.11426e-09	9	10	10	mRNA	Brain: DLPFC (PEC) transcripts :: Homogenate :: Transcripts :: EpiXcan	0.575406	0.633095	GRCh37
22491	9	114287513	ENST00000309235	ZNF483-201	ADHD	Brain. DLPFC (PEC) transcripts	-1.00352	0.315609	0.784004	1	ENSG00000173258	ZNF483	-0.0666784	0.00976851	0.0175899	0.00017417	0.000813005	7	7	7	mRNA	Brain: DLPFC (PEC) transcripts :: Homogenate :: Transcripts :: EpiXcan	0.782548	0.821471	GRCh37
22492	9	114324857	ENST00000466771	PTGR1-207	ADHD	Brain. DLPFC (PEC) transcripts	0.855559	0.392242	0.827899	1	ENSG00000106853	PTGR1	0.0195126	0.0778334	0.0856523	2.72787e-17	3.5145e-16	83	86	86	NMD_transcript_variant	Brain: DLPFC (PEC) transcripts :: Homogenate :: Transcripts :: EpiXcan	0.828647	0.85913	GRCh37
22493	9	114325247	ENST00000309195	PTGR1-201	ADHD	Brain. DLPFC (PEC) transcripts	-0.00384157	0.996935	0.999285	1	ENSG00000106853	PTGR1	-0.000685632	0.352771	0.375032	6.41702e-89	7.47115e-87	117	120	120	mRNA	Brain: DLPFC (PEC) transcripts :: Homogenate :: Transcripts :: EpiXcan	0.999345	0.999525	GRCh37
22494	9	114325247	ENST00000407693	PTGR1-205	ADHD	Brain. DLPFC (PEC) transcripts	0.559791	0.575622	0.900883	1	ENSG00000106853	PTGR1	0.0115973	0.0726199	0.0825884	8.22936e-17	1.0332e-15	57	60	60	mRNA	Brain: DLPFC (PEC) transcripts :: Homogenate :: Transcripts :: EpiXcan	0.90397	0.921469	GRCh37
22495	9	114354647	ENST00000374308	PTGR1-202	ADHD	Brain. DLPFC (PEC) transcripts	-0.918231	0.358498	0.81173	1	ENSG00000106853	PTGR1	-0.0249481	0.0601066	0.109983	4.20663e-22	6.82746e-21	4	4	4	aberrant_processed_transcript	Brain: DLPFC (PEC) transcripts :: Homogenate :: Transcripts :: EpiXcan	0.812271	0.843395	GRCh37
22496	9	114393640	ENST00000447096	DNAJC25-202	ADHD	Brain. DLPFC (PEC) transcripts	-1.01618	0.309543	0.780745	1	ENSG00000059769	DNAJC25	-0.0678747	0.00984139	0.0126852	0.00152096	0.00629155	16	16	16	NMD_transcript_variant	Brain: DLPFC (PEC) transcripts :: Homogenate :: Transcripts :: EpiXcan	0.779853	0.818617	GRCh37
22497	9	114423615	ENST00000374293	GNG10-201	ADHD	Brain. DLPFC (PEC) transcripts	-0.222622	0.82383	0.964576	1	ENSG00000242616	GNG10	-0.00305715	0.172835	0.252891	1.69694e-54	8.4277e-53	38	38	38	mRNA	Brain: DLPFC (PEC) transcripts :: Homogenate :: Transcripts :: EpiXcan	0.965808	0.972453	GRCh37
22498	9	114659046	ENST00000374279	UGCG-201	ADHD	Brain. DLPFC (PEC) transcripts	0.110922	0.911679	0.980265	1	ENSG00000148154	UGCG	0.0068952	0.01513	0.0187534	0.000102079	0.000490551	21	22	22	mRNA	Brain: DLPFC (PEC) transcripts :: Homogenate :: Transcripts :: EpiXcan	0.98011	0.987015	GRCh37
22499	9	114794835	ENST00000563434	AL138756.1-201	ADHD	Brain. DLPFC (PEC) transcripts	-1.41714	0.156442	0.638837	1	ENSG00000259953	RP11-4O1.2	-0.0242043	0.145213	0.199629	1.35942e-41	4.55545e-40	46	47	47	transcript	Brain: DLPFC (PEC) transcripts :: Homogenate :: Transcripts :: EpiXcan	0.636858	0.693241	GRCh37
22500	9	114795674	ENST00000568421	AL138756.1-202	ADHD	Brain. DLPFC (PEC) transcripts	-1.47511	0.140182	0.617357	1	ENSG00000259953	RP11-4O1.2	-0.0572998	0.0278948	0.0597065	2.82661e-12	2.68973e-11	5	7	7	transcript	Brain: DLPFC (PEC) transcripts :: Homogenate :: Transcripts :: EpiXcan	0.615898	0.673512	GRCh37
22501	9	114803065	ENST00000355396	SUSD1-201	ADHD	Brain. DLPFC (PEC) transcripts	-1.96759	0.0491149	0.435055	1	ENSG00000106868	SUSD1	-0.0439121	0.0954743	0.133202	4.81588e-27	9.64057e-26	28	30	30	mRNA	Brain: DLPFC (PEC) transcripts :: Homogenate :: Transcripts :: EpiXcan	0.439236	0.486184	GRCh37
22502	9	114803065	ENST00000374270	SUSD1-204	ADHD	Brain. DLPFC (PEC) transcripts	-1.47766	0.139498	0.616233	1	ENSG00000106868	SUSD1	-0.0386756	0.0611269	0.096479	1.96582e-19	2.82016e-18	10	10	10	mRNA	Brain: DLPFC (PEC) transcripts :: Homogenate :: Transcripts :: EpiXcan	0.614693	0.672606	GRCh37
22503	9	114886576	ENST00000482851	SUSD1-207	ADHD	Brain. DLPFC (PEC) transcripts	-0.366458	0.714023	0.938141	1	ENSG00000106868	SUSD1	-0.00671583	0.120331	0.17344	1.48307e-35	4.11272e-34	21	21	21	processed_transcript	Brain: DLPFC (PEC) transcripts :: Homogenate :: Transcripts :: EpiXcan	0.939431	0.951656	GRCh37
22504	9	114980715	ENST00000458258	PTBP3-207	ADHD	Brain. DLPFC (PEC) transcripts	-1.65619	0.0976832	0.548775	1	ENSG00000119314	PTBP3	-0.053408	0.0394075	0.0195877	7.79281e-05	0.000379849	58	67	67	mRNA	Brain: DLPFC (PEC) transcripts :: Homogenate :: Transcripts :: EpiXcan	0.54864	0.605415	GRCh37
22505	9	115142217	ENST00000398805	HSDL2-202	ADHD	Brain. DLPFC (PEC) transcripts	1.07626	0.281813	0.76026	1	ENSG00000119471	HSDL2	0.0626272	0.012883	0.0110711	0.00292462	0.0116659	18	18	18	mRNA	Brain: DLPFC (PEC) transcripts :: Homogenate :: Transcripts :: EpiXcan	0.758839	0.802491	GRCh37
22506	9	115249127	ENST00000337530	KIAA1958-201	ADHD	Brain. DLPFC (PEC) transcripts	-0.523541	0.600598	0.909858	1	ENSG00000165185	KIAA1958	-0.017029	0.02381	0.03623	6.92767e-08	4.66767e-07	24	24	24	mRNA	Brain: DLPFC (PEC) transcripts :: Homogenate :: Transcripts :: EpiXcan	0.912595	0.927619	GRCh37
22507	9	115446206	ENST00000374242	INIP-203	ADHD	Brain. DLPFC (PEC) transcripts	0.555656	0.578446	0.90176	1	ENSG00000148153	INIP	0.0363638	0.013325	0.0182851	0.000139172	0.000657466	17	21	21	mRNA	Brain: DLPFC (PEC) transcripts :: Homogenate :: Transcripts :: EpiXcan	0.904934	0.922284	GRCh37
22508	9	115449412	ENST00000481146	INIP-205	ADHD	Brain. DLPFC (PEC) transcripts	0.12572	0.899954	0.978341	1	ENSG00000148153	INIP	0.00800271	0.00859235	0.0137066	0.000982325	0.00416814	14	14	14	processed_transcript	Brain: DLPFC (PEC) transcripts :: Homogenate :: Transcripts :: EpiXcan	0.97813	0.985158	GRCh37
22509	9	115513118	ENST00000374232	SNX30-201	ADHD	Brain. DLPFC (PEC) transcripts	0.698745	0.484711	0.869738	1	ENSG00000148158	SNX30	0.0227661	0.0433582	0.0625323	8.55294e-13	8.41345e-12	28	29	29	mRNA	Brain: DLPFC (PEC) transcripts :: Homogenate :: Transcripts :: EpiXcan	0.870759	0.895039	GRCh37
22510	9	115641200	ENST00000374228	SLC46A2-201	ADHD	Brain. DLPFC (PEC) transcripts	-0.439163	0.660544	0.925048	1	ENSG00000119457	SLC46A2	-0.012571	0.057191	0.0804415	2.8432e-16	3.46412e-15	11	12	12	mRNA	Brain: DLPFC (PEC) transcripts :: Homogenate :: Transcripts :: EpiXcan	0.926713	0.941106	GRCh37
22511	9	115800660	ENST00000374227	ZFP37-201	ADHD	Brain. DLPFC (PEC) transcripts	0.71261	0.476087	0.866494	1	ENSG00000136866	ZFP37	0.0204923	0.0633593	0.0949058	2.08098e-19	2.97963e-18	24	32	32	mRNA	Brain: DLPFC (PEC) transcripts :: Homogenate :: Transcripts :: EpiXcan	0.867514	0.892189	GRCh37
22512	9	115804521	ENST00000555206	ZFP37-203	ADHD	Brain. DLPFC (PEC) transcripts	0.78583	0.431967	0.846315	1	ENSG00000136866	ZFP37	0.0317349	0.0313385	0.0502631	1.71127e-10	1.43146e-09	45	49	49	mRNA	Brain: DLPFC (PEC) transcripts :: Homogenate :: Transcripts :: EpiXcan	0.846608	0.875474	GRCh37
22513	9	115913222	ENST00000259392	SLC31A2-201	ADHD	Brain. DLPFC (PEC) transcripts	-1.24506	0.213111	0.704078	1	ENSG00000136867	SLC31A2	-0.0378565	0.0471754	0.0780263	7.40776e-16	8.82526e-15	13	13	13	mRNA	Brain: DLPFC (PEC) transcripts :: Homogenate :: Transcripts :: EpiXcan	0.704054	0.75311	GRCh37
22514	9	115913256	ENST00000490809	SLC31A2-203	ADHD	Brain. DLPFC (PEC) transcripts	-1.31195	0.189536	0.679441	1	ENSG00000136867	SLC31A2	-0.048168	0.0372555	0.0573604	4.15511e-12	3.90152e-11	17	17	17	processed_transcript	Brain: DLPFC (PEC) transcripts :: Homogenate :: Transcripts :: EpiXcan	0.679486	0.73121	GRCh37
22515	9	115923286	ENST00000446284	FKBP15-203	ADHD	Brain. DLPFC (PEC) transcripts	-0.221588	0.824635	0.964736	1	ENSG00000119321	FKBP15	-0.00439006	0.114921	0.173746	1.04608e-35	2.91551e-34	18	19	19	mRNA	Brain: DLPFC (PEC) transcripts :: Homogenate :: Transcripts :: EpiXcan	0.966081	0.972598	GRCh37
22516	9	115927800	ENST00000238256	FKBP15-201	ADHD	Brain. DLPFC (PEC) transcripts	0.388541	0.697616	0.934041	1	ENSG00000119321	FKBP15	0.0109244	0.0493195	0.067015	1.02562e-13	1.07235e-12	28	28	28	mRNA	Brain: DLPFC (PEC) transcripts :: Homogenate :: Transcripts :: EpiXcan	0.935269	0.948425	GRCh37
22517	9	115948716	ENST00000414250	FKBP15-202	ADHD	Brain. DLPFC (PEC) transcripts	1.17598	0.239604	0.729893	1	ENSG00000119321	FKBP15	0.0842045	0.00775664	0.0161496	0.0003279	0.00147796	6	6	6	mRNA	Brain: DLPFC (PEC) transcripts :: Homogenate :: Transcripts :: EpiXcan	0.728308	0.77459	GRCh37
22518	9	115968291	ENST00000493847	FKBP15-206	ADHD	Brain. DLPFC (PEC) transcripts	0.292781	0.76969	0.953053	1	ENSG00000119321	FKBP15	0.0145583	0.0181679	0.029752	1.03518e-06	6.21524e-06	31	33	33	processed_transcript	Brain: DLPFC (PEC) transcripts :: Homogenate :: Transcripts :: EpiXcan	0.95644	0.96228	GRCh37
22519	9	115983842	ENST00000374212	SLC31A1-201	ADHD	Brain. DLPFC (PEC) transcripts	0.990685	0.32184	0.789444	1	ENSG00000136868	SLC31A1	0.0165144	0.15697	0.189056	8.75402e-40	2.777e-38	55	60	60	mRNA	Brain: DLPFC (PEC) transcripts :: Homogenate :: Transcripts :: EpiXcan	0.788391	0.824683	GRCh37
22520	9	116018115	ENST00000490408	CDC26-202	ADHD	Brain. DLPFC (PEC) transcripts	-1.49334	0.135347	0.611696	1	ENSG00000176386	CDC26	-0.0375285	0.0726029	0.106586	2.04217e-21	3.21726e-20	38	43	43	processed_transcript	Brain: DLPFC (PEC) transcripts :: Homogenate :: Transcripts :: EpiXcan	0.610375	0.66627	GRCh37
22521	9	116029288	ENST00000374206	CDC26-201	ADHD	Brain. DLPFC (PEC) transcripts	-2.60552	0.0091735	0.217012	1	ENSG00000176386	CDC26	-0.0929824	0.0342608	0.0662542	1.61421e-13	1.66632e-12	5	7	7	mRNA	Brain: DLPFC (PEC) transcripts :: Homogenate :: Transcripts :: EpiXcan	0.218124	0.251011	GRCh37
22522	9	116041376	ENST00000488937	PRPF4-203	ADHD	Brain. DLPFC (PEC) transcripts	1.69637	0.0898162	0.536596	1	ENSG00000136875	PRPF4	0.0367401	0.0888439	0.112879	1.19868e-22	1.99594e-21	12	13	13	processed_transcript	Brain: DLPFC (PEC) transcripts :: Homogenate :: Transcripts :: EpiXcan	0.535022	0.590023	GRCh37
22523	9	116111821	ENST00000374183	BSPRY-201	ADHD	Brain. DLPFC (PEC) transcripts	2.51473	0.0119124	0.243157	1	ENSG00000119411	BSPRY	0.0322997	0.275309	0.327266	2.0415e-74	1.71938e-72	24	33	33	mRNA	Brain: DLPFC (PEC) transcripts :: Homogenate :: Transcripts :: EpiXcan	0.244551	0.281448	GRCh37
22524	9	116135699	ENST00000238379	HDHD3-201	ADHD	Brain. DLPFC (PEC) transcripts	1.36627	0.171855	0.658756	1	ENSG00000119431	HDHD3	0.0614164	0.0283272	0.0234372	1.51167e-05	8.01576e-05	43	52	52	mRNA	Brain: DLPFC (PEC) transcripts :: Homogenate :: Transcripts :: EpiXcan	0.659709	0.710917	GRCh37
22525	9	116135699	ENST00000374180	HDHD3-202	ADHD	Brain. DLPFC (PEC) transcripts	1.73671	0.0824381	0.519224	1	ENSG00000119431	HDHD3	0.0444668	0.0732841	0.101087	2.31903e-20	3.4778e-19	37	44	44	mRNA	Brain: DLPFC (PEC) transcripts :: Homogenate :: Transcripts :: EpiXcan	0.518599	0.573995	GRCh37
22526	9	116136168	ENST00000485934	HDHD3-203	ADHD	Brain. DLPFC (PEC) transcripts	2.16208	0.0306122	0.362161	1	ENSG00000119431	HDHD3	0.0932089	0.0243141	0.0224621	2.38235e-05	0.000123409	46	59	59	processed_transcript	Brain: DLPFC (PEC) transcripts :: Homogenate :: Transcripts :: EpiXcan	0.367279	0.409183	GRCh37
22527	9	116148597	ENST00000409155	ALAD-201	ADHD	Brain. DLPFC (PEC) transcripts	1.1105	0.266785	0.749761	1	ENSG00000148218	ALAD	0.029233	0.0751277	0.152209	4.64744e-31	1.08589e-29	53	69	69	mRNA	Brain: DLPFC (PEC) transcripts :: Homogenate :: Transcripts :: EpiXcan	0.749431	0.792409	GRCh37
22528	9	116154412	ENST00000452726	ALAD-204	ADHD	Brain. DLPFC (PEC) transcripts	0.0596823	0.952409	0.98827	1	ENSG00000148218	ALAD	0.00262467	0.0128592	0.0109412	0.00309109	0.0122813	15	17	17	mRNA	Brain: DLPFC (PEC) transcripts :: Homogenate :: Transcripts :: EpiXcan	0.988	0.992926	GRCh37
22529	9	116169515	ENST00000374169	POLE3-201	ADHD	Brain. DLPFC (PEC) transcripts	0.753509	0.451144	0.85581	1	ENSG00000148229	POLE3	0.0330584	0.0250469	0.0572832	8.07004e-12	7.43566e-11	12	12	12	mRNA	Brain: DLPFC (PEC) transcripts :: Homogenate :: Transcripts :: EpiXcan	0.856238	0.883199	GRCh37
22530	9	116355766	ENST00000462403	RGS3-211	ADHD	Brain. DLPFC (PEC) transcripts	0.737698	0.460698	0.859906	1	ENSG00000138835	RGS3	0.0245704	0.0300451	0.0290951	1.40971e-06	8.35913e-06	37	44	44	mRNA	Brain: DLPFC (PEC) transcripts :: Homogenate :: Transcripts :: EpiXcan	0.860168	0.886232	GRCh37
22531	9	116853918	ENST00000374118	KIF12-201	ADHD	Brain. DLPFC (PEC) transcripts	0.938575	0.347949	0.80598	1	ENSG00000136883	KIF12	0.034609	0.0354714	0.0530711	5.25845e-11	4.58071e-10	21	21	21	mRNA	Brain: DLPFC (PEC) transcripts :: Homogenate :: Transcripts :: EpiXcan	0.807285	0.838127	GRCh37
22532	9	116853918	ENST00000468460	KIF12-202	ADHD	Brain. DLPFC (PEC) transcripts	1.38153	0.167115	0.652099	1	ENSG00000136883	KIF12	0.0610559	0.0242848	0.0618019	1.10351e-12	1.07738e-11	9	10	10	NMD_transcript_variant	Brain: DLPFC (PEC) transcripts :: Homogenate :: Transcripts :: EpiXcan	0.651835	0.705685	GRCh37
22533	9	116917840	ENST00000356083	COL27A1-201	ADHD	Brain. DLPFC (PEC) transcripts	0.817129	0.413855	0.838598	1	ENSG00000196739	COL27A1	0.0589724	0.00905645	0.0309308	4.11543e-07	2.57635e-06	3	3	3	mRNA	Brain: DLPFC (PEC) transcripts :: Homogenate :: Transcripts :: EpiXcan	0.838756	0.86911	GRCh37
22534	9	117164361	ENST00000362057	WHRN-202	ADHD	Brain. DLPFC (PEC) transcripts	0.131689	0.89523	0.97756	1	ENSG00000095397	DFNB31	0.0123643	0.0150375	0.0157551	0.000399167	0.00178187	34	39	39	mRNA	Brain: DLPFC (PEC) transcripts :: Homogenate :: Transcripts :: EpiXcan	0.977618	0.984326	GRCh37
22535	9	117240601	ENST00000374057	WHRN-203	ADHD	Brain. DLPFC (PEC) transcripts	0.451036	0.651964	0.923326	1	ENSG00000095397	DFNB31	0.0134778	0.050519	0.0804129	2.96961e-16	3.61168e-15	12	12	12	mRNA	Brain: DLPFC (PEC) transcripts :: Homogenate :: Transcripts :: EpiXcan	0.925055	0.93897	GRCh37
22536	9	117350026	ENST00000374050	ATP6V1G1-201	ADHD	Brain. DLPFC (PEC) transcripts	-2.3983	0.0164715	0.28074	1	ENSG00000136888	ATP6V1G1	-0.15904	0.010224	0.026202	4.23472e-06	2.3842e-05	10	10	10	mRNA	Brain: DLPFC (PEC) transcripts :: Homogenate :: Transcripts :: EpiXcan	0.289064	0.322213	GRCh37
22537	9	117373486	ENST00000374049	TMEM268-202	ADHD	Brain. DLPFC (PEC) transcripts	0.398283	0.690421	0.932299	1	ENSG00000157693	C9orf91	0.0142339	0.0547383	0.0977041	1.00312e-19	1.45892e-18	17	18	18	mRNA	Brain: DLPFC (PEC) transcripts :: Homogenate :: Transcripts :: EpiXcan	0.933685	0.947153	GRCh37
22538	9	117373738	ENST00000471206	TMEM268-203	ADHD	Brain. DLPFC (PEC) transcripts	0.0778863	0.937918	0.985258	1	ENSG00000157693	C9orf91	0.00236331	0.0822875	0.107395	1.27456e-21	2.02923e-20	45	47	47	processed_transcript	Brain: DLPFC (PEC) transcripts :: Homogenate :: Transcripts :: EpiXcan	0.98418	0.990917	GRCh37
22539	9	120466610	ENST00000394487	TLR4-202	ADHD	Brain. DLPFC (PEC) transcripts	0.216464	0.828626	0.965605	1	ENSG00000136869	TLR4	0.0126157	0.0210635	0.0287291	1.42661e-06	8.45479e-06	14	15	15	mRNA	Brain: DLPFC (PEC) transcripts :: Homogenate :: Transcripts :: EpiXcan	0.966647	0.973322	GRCh37
22540	9	120466667	ENST00000472304	TLR4-203	ADHD	Brain. DLPFC (PEC) transcripts	-0.382004	0.702459	0.934988	1	ENSG00000136869	TLR4	-0.0229762	0.00903762	0.0233874	1.58267e-05	8.37171e-05	22	22	22	processed_transcript	Brain: DLPFC (PEC) transcripts :: Homogenate :: Transcripts :: EpiXcan	0.936112	0.94938	GRCh37
22541	9	123151148	ENST00000349780	CDK5RAP2-201	ADHD	Brain. DLPFC (PEC) transcripts	-0.572513	0.566975	0.898431	1	ENSG00000136861	CDK5RAP2	-0.033979	0.010969	0.0135001	0.001042	0.00440574	10	11	11	mRNA	Brain: DLPFC (PEC) transcripts :: Homogenate :: Transcripts :: EpiXcan	0.900871	0.919007	GRCh37
22542	9	123151473	ENST00000495406	CDK5RAP2-219	ADHD	Brain. DLPFC (PEC) transcripts	2.0836	0.037197	0.391751	1	ENSG00000136861	CDK5RAP2	0.0689922	0.0351372	0.0413904	7.29303e-09	5.36107e-08	27	31	31	aberrant_processed_transcript	Brain: DLPFC (PEC) transcripts :: Homogenate :: Transcripts :: EpiXcan	0.397246	0.441357	GRCh37
22543	9	123168424	ENST00000483412	CDK5RAP2-216	ADHD	Brain. DLPFC (PEC) transcripts	0.230976	0.817333	0.96324	1	ENSG00000136861	CDK5RAP2	0.00848369	0.0304558	0.0371567	4.10755e-08	2.8293e-07	27	27	27	aberrant_processed_transcript	Brain: DLPFC (PEC) transcripts :: Homogenate :: Transcripts :: EpiXcan	0.964315	0.971324	GRCh37
22544	9	123519252	ENST00000608872	FBXW2-205	ADHD	Brain. DLPFC (PEC) transcripts	0.0293241	0.976606	0.9937	1	ENSG00000119402	FBXW2	-0.00231426	0.0037494	0.0112677	0.00280818	0.0112248	13	16	16	mRNA	Brain: DLPFC (PEC) transcripts :: Homogenate :: Transcripts :: EpiXcan	0.993496	0.996056	GRCh37
22545	9	123538367	ENST00000474117	FBXW2-202	ADHD	Brain. DLPFC (PEC) transcripts	-1.15488	0.24814	0.737768	1	ENSG00000119402	FBXW2	-0.0661471	0.0122462	0.0119299	0.00211068	0.00857168	16	21	21	processed_transcript	Brain: DLPFC (PEC) transcripts :: Homogenate :: Transcripts :: EpiXcan	0.735959	0.781032	GRCh37
22546	9	123578331	ENST00000210313	PSMD5-201	ADHD	Brain. DLPFC (PEC) transcripts	-2.27315	0.0230168	0.323873	1	ENSG00000095261	PSMD5	-0.035645	0.170877	0.197488	6.64697e-41	2.17557e-39	41	44	44	mRNA	Brain: DLPFC (PEC) transcripts :: Homogenate :: Transcripts :: EpiXcan	0.330322	0.367688	GRCh37
22547	9	123606578	ENST00000458394	PSMD5-AS1-201	ADHD	Brain. DLPFC (PEC) transcripts	-2.3704	0.0177688	0.289279	1	ENSG00000226752	PSMD5-AS1	-0.02123	0.518453	0.582695	3.20934e-174	2.4513e-171	22	25	25	aberrant_processed_transcript	Brain: DLPFC (PEC) transcripts :: Homogenate :: Transcripts :: EpiXcan	0.297396	0.331588	GRCh37
22548	9	123609011	ENST00000587916	PSMD5-AS1-202	ADHD	Brain. DLPFC (PEC) transcripts	-2.04344	0.0410086	0.405245	1	ENSG00000226752	PSMD5-AS1	-0.021484	0.380767	0.445385	3.56649e-114	7.1817e-112	33	36	36	aberrant_processed_transcript	Brain: DLPFC (PEC) transcripts :: Homogenate :: Transcripts :: EpiXcan	0.409378	0.456134	GRCh37
22549	9	123617977	ENST00000373896	PHF19-202	ADHD	Brain. DLPFC (PEC) transcripts	2.0971	0.0359844	0.387129	1	ENSG00000119403	PHF19	0.0901649	0.0232671	0.050239	1.464e-10	1.23136e-09	7	7	7	mRNA	Brain: DLPFC (PEC) transcripts :: Homogenate :: Transcripts :: EpiXcan	0.391472	0.436537	GRCh37
22550	9	123664671	ENST00000373887	TRAF1-201	ADHD	Brain. DLPFC (PEC) transcripts	0.320078	0.748909	0.946496	1	ENSG00000056558	TRAF1	0.00480732	0.168931	0.234248	7.04564e-50	3.10264e-48	25	25	25	mRNA	Brain: DLPFC (PEC) transcripts :: Homogenate :: Transcripts :: EpiXcan	0.949422	0.958267	GRCh37
22551	9	123664671	ENST00000540010	TRAF1-202	ADHD	Brain. DLPFC (PEC) transcripts	1.52309	0.127736	0.601619	1	ENSG00000056558	TRAF1	0.0735897	0.0187708	0.0347682	1.00661e-07	6.68112e-07	8	8	8	mRNA	Brain: DLPFC (PEC) transcripts :: Homogenate :: Transcripts :: EpiXcan	0.599812	0.655377	GRCh37
22552	9	123714616	ENST00000223642	C5-201	ADHD	Brain. DLPFC (PEC) transcripts	1.71018	0.0872323	0.529993	1	ENSG00000106804	C5	0.0388907	0.0781604	0.0814243	1.56863e-16	1.93596e-15	41	45	45	mRNA	Brain: DLPFC (PEC) transcripts :: Homogenate :: Transcripts :: EpiXcan	0.529038	0.584171	GRCh37
22553	9	123787974	ENST00000460578	C5-202	ADHD	Brain. DLPFC (PEC) transcripts	0.331501	0.740266	0.9448	1	ENSG00000106804	C5	0.0231766	0.015461	0.0147987	0.000597873	0.00260331	19	21	21	processed_transcript	Brain: DLPFC (PEC) transcripts :: Homogenate :: Transcripts :: EpiXcan	0.947368	0.956619	GRCh37
22554	9	123837141	ENST00000373865	CNTRL-208	ADHD	Brain. DLPFC (PEC) transcripts	1.20869	0.226782	0.7171	1	ENSG00000119397	CNTRL	0.0889187	0.00718633	0.013715	0.000957344	0.00406955	10	11	11	mRNA	Brain: DLPFC (PEC) transcripts :: Homogenate :: Transcripts :: EpiXcan	0.71768	0.763527	GRCh37
22555	9	123914321	ENST00000373845	CNTRL-203	ADHD	Brain. DLPFC (PEC) transcripts	0.169989	0.865019	0.972327	1	ENSG00000119397	CNTRL	0.0103846	0.0200405	0.0242273	1.06557e-05	5.74556e-05	21	28	28	processed_transcript	Brain: DLPFC (PEC) transcripts :: Homogenate :: Transcripts :: EpiXcan	0.971894	0.979412	GRCh37
22556	9	123940415	ENST00000373840	RAB14-201	ADHD	Brain. DLPFC (PEC) transcripts	2.29151	0.0219341	0.317673	1	ENSG00000119396	RAB14	0.045168	0.0949504	0.116593	1.76531e-23	3.04296e-22	31	34	34	mRNA	Brain: DLPFC (PEC) transcripts :: Homogenate :: Transcripts :: EpiXcan	0.324147	0.361158	GRCh37
22557	9	124062071	ENST00000373818	GSN-204	ADHD	Brain. DLPFC (PEC) transcripts	-1.00769	0.313605	0.783195	1	ENSG00000148180	GSN	-0.0359809	0.0504493	0.0482655	4.01103e-10	3.26307e-09	40	47	47	mRNA	Brain: DLPFC (PEC) transcripts :: Homogenate :: Transcripts :: EpiXcan	0.781818	0.820444	GRCh37
22558	9	124070649	ENST00000485767	GSN-214	ADHD	Brain. DLPFC (PEC) transcripts	-1.42136	0.155211	0.637522	1	ENSG00000148180	GSN	-0.0677431	0.0234766	0.0436908	2.56257e-09	1.95359e-08	14	25	25	processed_transcript	Brain: DLPFC (PEC) transcripts :: Homogenate :: Transcripts :: EpiXcan	0.635126	0.691984	GRCh37
22559	9	124101355	ENST00000286713	STOM-201	ADHD	Brain. DLPFC (PEC) transcripts	-0.505766	0.613021	0.911625	1	ENSG00000148175	STOM	-0.0211249	0.027613	0.0517772	9.11799e-11	7.79941e-10	21	33	33	mRNA	Brain: DLPFC (PEC) transcripts :: Homogenate :: Transcripts :: EpiXcan	0.914316	0.930142	GRCh37
22560	9	124217319	ENST00000373793	GGTA1P-201	ADHD	Brain. DLPFC (PEC) transcripts	-1.51251	0.130405	0.605543	1	ENSG00000204136	GGTA1P	-0.0358805	0.0790156	0.109239	4.35545e-22	7.06255e-21	16	16	16	processed_transcript	Brain: DLPFC (PEC) transcripts :: Homogenate :: Transcripts :: EpiXcan	0.60419	0.659737	GRCh37
22561	9	124751189	ENST00000487468	TTLL11-206	ADHD	Brain. DLPFC (PEC) transcripts	-1.48335	0.137982	0.614649	1	ENSG00000175764	TTLL11	-0.0873585	0.0119947	0.0144713	0.000686804	0.00297069	12	12	12	processed_transcript	Brain: DLPFC (PEC) transcripts :: Homogenate :: Transcripts :: EpiXcan	0.613165	0.670038	GRCh37
22562	9	124751189	ENST00000373776	TTLL11-202	ADHD	Brain. DLPFC (PEC) transcripts	-0.697521	0.485477	0.870036	1	ENSG00000175764	TTLL11	-0.0296969	0.0352541	0.0389697	2.18941e-08	1.5468e-07	49	66	66	mRNA	Brain: DLPFC (PEC) transcripts :: Homogenate :: Transcripts :: EpiXcan	0.871096	0.895434	GRCh37
22563	9	124922190	ENST00000373764	MORN5-201	ADHD	Brain. DLPFC (PEC) transcripts	0.171697	0.863675	0.972251	1	ENSG00000185681	MORN5	0.00393742	0.0389892	0.0389167	2.19917e-08	1.55332e-07	54	62	62	mRNA	Brain: DLPFC (PEC) transcripts :: Homogenate :: Transcripts :: EpiXcan	0.971756	0.979311	GRCh37
22564	9	125370315	ENST00000448731	OR1H1P-201	ADHD	Brain. DLPFC (PEC) transcripts	1.91346	0.0556895	0.453853	1	ENSG00000228914	OR1H1P	0.090061	0.0220084	0.0221045	2.49543e-05	0.00012898	28	35	35	pseudogene	Brain: DLPFC (PEC) transcripts :: Homogenate :: Transcripts :: EpiXcan	0.457135	0.507141	GRCh37
22565	9	125372194	ENST00000431442	AL162254.1-201	ADHD	Brain. DLPFC (PEC) transcripts	1.42228	0.154946	0.637389	1	ENSG00000234156	RP11-64P14.7	0.0814271	0.0130777	0.0323103	3.66683e-07	2.30578e-06	3	3	3	transcript	Brain: DLPFC (PEC) transcripts :: Homogenate :: Transcripts :: EpiXcan	0.635126	0.691534	GRCh37
22566	9	125652450	ENST00000471874	RC3H2-207	ADHD	Brain. DLPFC (PEC) transcripts	-0.230608	0.81762	0.963479	1	ENSG00000056586	RC3H2	-0.00849074	0.01442	0.0154152	0.000474322	0.00209446	21	25	25	mRNA	Brain: DLPFC (PEC) transcripts :: Homogenate :: Transcripts :: EpiXcan	0.964503	0.971324	GRCh37
22567	9	125670335	ENST00000373659	ZBTB6-201	ADHD	Brain. DLPFC (PEC) transcripts	-2.18596	0.0288186	0.355189	1	ENSG00000186130	ZBTB6	-0.171547	0.0080511	0.0193006	9.10807e-05	0.000440013	13	13	13	mRNA	Brain: DLPFC (PEC) transcripts :: Homogenate :: Transcripts :: EpiXcan	0.360296	0.400316	GRCh37
22568	9	125677845	ENST00000373656	ZBTB26-202	ADHD	Brain. DLPFC (PEC) transcripts	-1.29301	0.196007	0.687005	1	ENSG00000171448	ZBTB26	-0.0259688	0.0821635	0.124574	3.79393e-25	7.03382e-24	20	21	21	mRNA	Brain: DLPFC (PEC) transcripts :: Homogenate :: Transcripts :: EpiXcan	0.686298	0.737945	GRCh37
22569	9	125703288	ENST00000373647	RABGAP1-202	ADHD	Brain. DLPFC (PEC) transcripts	1.8452	0.0650079	0.481167	1	ENSG00000011454	RABGAP1	0.0578285	0.0434382	0.0650168	1.23023e-13	1.27933e-12	19	19	19	mRNA	Brain: DLPFC (PEC) transcripts :: Homogenate :: Transcripts :: EpiXcan	0.483926	0.534021	GRCh37
22570	9	125791652	ENST00000392902	AC007066.1-201	ADHD	Brain. DLPFC (PEC) transcripts	-0.109346	0.912928	0.980265	1	ENSG00000213216	RP11-355O1.7	-0.0115108	0.0092791	0.0198803	6.77427e-05	0.000332341	27	38	38	processed_pseudogene	Brain: DLPFC (PEC) transcripts :: Homogenate :: Transcripts :: EpiXcan	0.98011	0.987279	GRCh37
22571	9	125871836	ENST00000471564	STRBP-205	ADHD	Brain. DLPFC (PEC) transcripts	-1.73925	0.08199	0.518089	1	ENSG00000165209	STRBP	-4.2602	7.37579e-06	0.011758	0.00214468	0.00870218	1	2	2	NMD_transcript_variant	Brain: DLPFC (PEC) transcripts :: Homogenate :: Transcripts :: EpiXcan	0.517641	0.572958	GRCh37
22572	9	125886990	ENST00000348403	STRBP-201	ADHD	Brain. DLPFC (PEC) transcripts	1.35233	0.176268	0.663995	1	ENSG00000165209	STRBP	0.0620492	0.0227047	0.0536097	2.50788e-11	2.2343e-10	11	11	11	mRNA	Brain: DLPFC (PEC) transcripts :: Homogenate :: Transcripts :: EpiXcan	0.665458	0.716401	GRCh37
22573	9	125941286	ENST00000479114	STRBP-207	ADHD	Brain. DLPFC (PEC) transcripts	0.616935	0.537278	0.889983	1	ENSG00000165209	STRBP	0.0382558	0.0175554	0.030818	6.16553e-07	3.79224e-06	2	3	3	mRNA	Brain: DLPFC (PEC) transcripts :: Homogenate :: Transcripts :: EpiXcan	0.892698	0.91081	GRCh37
22574	9	126118449	ENST00000359999	CRB2-201	ADHD	Brain. DLPFC (PEC) transcripts	1.37763	0.168319	0.653986	1	ENSG00000148204	CRB2	0.0326675	0.0836062	0.144741	2.64088e-29	5.78025e-28	6	6	6	mRNA	Brain: DLPFC (PEC) transcripts :: Homogenate :: Transcripts :: EpiXcan	0.653894	0.707019	GRCh37
22575	9	126175550	ENST00000373618	DENND1A-201	ADHD	Brain. DLPFC (PEC) transcripts	-0.535406	0.592369	0.907016	1	ENSG00000119522	DENND1A	-0.0244545	0.00950244	0.0132439	0.00110421	0.00465436	13	14	14	mRNA	Brain: DLPFC (PEC) transcripts :: Homogenate :: Transcripts :: EpiXcan	0.910188	0.92543	GRCh37
22576	9	126777676	ENST00000488674	LHX2-203	ADHD	Brain. DLPFC (PEC) transcripts	-1.64308	0.100367	0.5531	1	ENSG00000106689	LHX2	-0.0866043	0.0157324	0.0220874	2.66931e-05	0.000137486	10	15	15	mRNA	Brain: DLPFC (PEC) transcripts :: Homogenate :: Transcripts :: EpiXcan	0.553172	0.61096	GRCh37
22577	9	127020249	ENST00000320246	NEK6-201	ADHD	Brain. DLPFC (PEC) transcripts	2.36023	0.0182636	0.293881	1	ENSG00000119408	NEK6	0.111788	0.0186368	0.0467254	6.22976e-10	4.99243e-09	6	6	6	mRNA	Brain: DLPFC (PEC) transcripts :: Homogenate :: Transcripts :: EpiXcan	0.302033	0.336042	GRCh37
22578	9	127020530	ENST00000545174	NEK6-214	ADHD	Brain. DLPFC (PEC) transcripts	-1.96144	0.0498276	0.43715	1	ENSG00000119408	NEK6	-0.133416	0.0148555	0.0188586	0.000110112	0.000527012	14	17	17	mRNA	Brain: DLPFC (PEC) transcripts :: Homogenate :: Transcripts :: EpiXcan	0.440956	0.488284	GRCh37
22579	9	127115745	ENST00000259457	PSMB7-201	ADHD	Brain. DLPFC (PEC) transcripts	-2.61318	0.00897028	0.214405	1	ENSG00000136930	PSMB7	-0.140699	0.0143631	0.0334671	2.06668e-07	1.33181e-06	8	9	9	mRNA	Brain: DLPFC (PEC) transcripts :: Homogenate :: Transcripts :: EpiXcan	0.214862	0.248186	GRCh37
22580	9	127624409	ENST00000353214	ARPC5L-202	ADHD	Brain. DLPFC (PEC) transcripts	-3.4266	0.000611185	0.0528898	1	ENSG00000136950	ARPC5L	-0.0532745	0.177111	0.237105	1.27774e-50	5.72632e-49	18	18	18	mRNA	Brain: DLPFC (PEC) transcripts :: Homogenate :: Transcripts :: EpiXcan	0.0537755	0.064694	GRCh37
22581	9	127908852	ENST00000373547	PPP6C-201	ADHD	Brain. DLPFC (PEC) transcripts	2.50088	0.0123884	0.246653	1	ENSG00000119414	PPP6C	0.0506292	0.10539	0.168256	1.91934e-34	5.10524e-33	13	13	13	mRNA	Brain: DLPFC (PEC) transcripts :: Homogenate :: Transcripts :: EpiXcan	0.248411	0.286456	GRCh37
22582	9	127912932	ENST00000430496	PRPS1P2-201	ADHD	Brain. DLPFC (PEC) transcripts	-1.99195	0.0463769	0.425366	1	ENSG00000232630	PRPS1P2	-0.0832082	0.0252776	0.0362799	6.0366e-08	4.09219e-07	29	32	32	processed_pseudogene	Brain: DLPFC (PEC) transcripts :: Homogenate :: Transcripts :: EpiXcan	0.429613	0.47735	GRCh37
22583	9	127962821	ENST00000394125	RABEPK-204	ADHD	Brain. DLPFC (PEC) transcripts	0.947883	0.343189	0.803366	1	ENSG00000136933	RABEPK	0.0224305	0.0611969	0.0708572	1.79694e-14	1.96896e-13	26	40	40	mRNA	Brain: DLPFC (PEC) transcripts :: Homogenate :: Transcripts :: EpiXcan	0.804408	0.83591	GRCh37
22584	9	127962821	ENST00000259460	RABEPK-201	ADHD	Brain. DLPFC (PEC) transcripts	0.399014	0.689883	0.932299	1	ENSG00000136933	RABEPK	0.00725766	0.139614	0.175181	6.10339e-36	1.71183e-34	25	31	31	mRNA	Brain: DLPFC (PEC) transcripts :: Homogenate :: Transcripts :: EpiXcan	0.933685	0.947153	GRCh37
22585	9	128024073	ENST00000497580	GAPVD1-220	ADHD	Brain. DLPFC (PEC) transcripts	1.84763	0.0646565	0.480214	1	ENSG00000165219	GAPVD1	0.0551383	0.0509926	0.0603206	2.31985e-12	2.22038e-11	22	25	25	NMD_transcript_variant	Brain: DLPFC (PEC) transcripts :: Homogenate :: Transcripts :: EpiXcan	0.482414	0.533061	GRCh37
22586	9	128103514	ENST00000469498	GAPVD1-213	ADHD	Brain. DLPFC (PEC) transcripts	1.94143	0.0522056	0.443903	1	ENSG00000165219	GAPVD1	0.0870636	0.0223705	0.0459487	9.13594e-10	7.21824e-09	7	7	7	processed_transcript	Brain: DLPFC (PEC) transcripts :: Homogenate :: Transcripts :: EpiXcan	0.446215	0.495211	GRCh37
22587	9	129089128	ENST00000361171	MVB12B-201	ADHD	Brain. DLPFC (PEC) transcripts	-1.43546	0.151156	0.632924	1	ENSG00000196814	MVB12B	-0.0416256	0.0572353	0.0676294	7.41566e-14	7.82185e-13	35	37	37	mRNA	Brain: DLPFC (PEC) transcripts :: Homogenate :: Transcripts :: EpiXcan	0.631297	0.687471	GRCh37
22588	9	129243092	ENST00000485886	MVB12B-204	ADHD	Brain. DLPFC (PEC) transcripts	2.46961	0.013526	0.25683	1	ENSG00000196814	MVB12B	0.0570372	0.0871636	0.076128	1.33103e-15	1.56241e-14	74	77	77	processed_transcript	Brain: DLPFC (PEC) transcripts :: Homogenate :: Transcripts :: EpiXcan	0.26068	0.297779	GRCh37
22589	9	129677053	ENST00000259351	RALGPS1-201	ADHD	Brain. DLPFC (PEC) transcripts	-1.31676	0.187918	0.677206	1	ENSG00000136828	RALGPS1	-0.0676365	0.0193964	0.0211942	3.0938e-05	0.000158063	17	27	27	mRNA	Brain: DLPFC (PEC) transcripts :: Homogenate :: Transcripts :: EpiXcan	0.676985	0.729686	GRCh37
22590	9	129724504	ENST00000373434	RALGPS1-203	ADHD	Brain. DLPFC (PEC) transcripts	0.314169	0.753392	0.947678	1	ENSG00000136828	RALGPS1	0.0134236	0.0178717	0.0202748	5.52925e-05	0.000273992	15	18	18	mRNA	Brain: DLPFC (PEC) transcripts :: Homogenate :: Transcripts :: EpiXcan	0.950864	0.958949	GRCh37
22591	9	129849611	ENST00000373425	ANGPTL2-202	ADHD	Brain. DLPFC (PEC) transcripts	-0.943799	0.345272	0.804641	1	ENSG00000136859	ANGPTL2	-0.0575228	0.0114405	0.028054	2.13634e-06	1.24103e-05	8	10	10	mRNA	Brain: DLPFC (PEC) transcripts :: Homogenate :: Transcripts :: EpiXcan	0.806332	0.836931	GRCh37
22592	9	130115797	ENST00000481875	GARNL3-217	ADHD	Brain. DLPFC (PEC) transcripts	0.280871	0.778809	0.955312	1	ENSG00000136895	GARNL3	0.0168292	0.0152498	0.018636	0.000117146	0.000558865	20	21	21	aberrant_processed_transcript	Brain: DLPFC (PEC) transcripts :: Homogenate :: Transcripts :: EpiXcan	0.958117	0.963761	GRCh37
22593	9	130123995	ENST00000481242	GARNL3-216	ADHD	Brain. DLPFC (PEC) transcripts	2.28213	0.0224816	0.320791	1	ENSG00000136895	GARNL3	0.0792231	0.0358746	0.0105441	0.0038932	0.015244	40	59	59	aberrant_processed_transcript	Brain: DLPFC (PEC) transcripts :: Homogenate :: Transcripts :: EpiXcan	0.327044	0.364421	GRCh37
22594	9	130159421	ENST00000373371	SLC2A8-203	ADHD	Brain. DLPFC (PEC) transcripts	0.729551	0.465665	0.861601	1	ENSG00000136856	SLC2A8	0.0168826	0.083958	0.123256	5.95197e-25	1.09409e-23	11	11	11	mRNA	Brain: DLPFC (PEC) transcripts :: Homogenate :: Transcripts :: EpiXcan	0.861857	0.88829	GRCh37
22595	9	130159434	ENST00000451404	SLC2A8-209	ADHD	Brain. DLPFC (PEC) transcripts	0.588515	0.556187	0.895845	1	ENSG00000136856	SLC2A8	0.030809	0.0161822	0.0504192	1.20875e-10	1.02387e-09	6	6	6	mRNA	Brain: DLPFC (PEC) transcripts :: Homogenate :: Transcripts :: EpiXcan	0.898405	0.916239	GRCh37
22596	9	130162243	ENST00000430147	SLC2A8-207	ADHD	Brain. DLPFC (PEC) transcripts	0.277417	0.78146	0.955638	1	ENSG00000136856	SLC2A8	0.00775107	0.0742662	0.118076	1.21209e-23	2.1049e-22	18	20	20	mRNA	Brain: DLPFC (PEC) transcripts :: Homogenate :: Transcripts :: EpiXcan	0.9583	0.96426	GRCh37
22597	9	130169683	ENST00000484208	SLC2A8-211	ADHD	Brain. DLPFC (PEC) transcripts	0.888143	0.374464	0.818249	1	ENSG00000136856	SLC2A8	0.0211237	0.0764193	0.105004	4.3613e-21	6.77803e-20	31	36	36	processed_transcript	Brain: DLPFC (PEC) transcripts :: Homogenate :: Transcripts :: EpiXcan	0.818372	0.850948	GRCh37
22598	9	130186661	ENST00000342483	ZNF79-201	ADHD	Brain. DLPFC (PEC) transcripts	-0.675008	0.499671	0.874668	1	ENSG00000196152	ZNF79	-0.0153211	0.080504	0.103435	8.36576e-21	1.28061e-19	14	16	16	mRNA	Brain: DLPFC (PEC) transcripts :: Homogenate :: Transcripts :: EpiXcan	0.876263	0.899516	GRCh37
22599	9	130209953	ENST00000361436	RPL12-201	ADHD	Brain. DLPFC (PEC) transcripts	-0.778536	0.436253	0.848605	1	ENSG00000197958	RPL12	-0.00865648	0.356041	0.448265	1.00541e-114	2.05255e-112	29	29	29	mRNA	Brain: DLPFC (PEC) transcripts :: Homogenate :: Transcripts :: EpiXcan	0.848977	0.877057	GRCh37
22600	9	130209953	ENST00000497825	RPL12-204	ADHD	Brain. DLPFC (PEC) transcripts	0.249938	0.802635	0.959444	1	ENSG00000197958	RPL12	0.0207278	0.00557322	0.0106024	0.00369829	0.0145258	6	7	7	processed_transcript	Brain: DLPFC (PEC) transcripts :: Homogenate :: Transcripts :: EpiXcan	0.961165	0.968356	GRCh37
22601	9	130267618	ENST00000373314	FAM129B-202	ADHD	Brain. DLPFC (PEC) transcripts	-0.314291	0.7533	0.947678	1	ENSG00000136830	FAM129B	-0.236406	7.03601e-05	0.0162199	0.000316266	0.00142843	1	3	3	mRNA	Brain: DLPFC (PEC) transcripts :: Homogenate :: Transcripts :: EpiXcan	0.950864	0.958918	GRCh37
22602	9	130267622	ENST00000373312	FAM129B-201	ADHD	Brain. DLPFC (PEC) transcripts	-1.72534	0.0844671	0.524903	1	ENSG00000136830	FAM129B	-0.0724823	0.0247883	0.0487272	2.8636e-10	2.35556e-09	15	20	20	mRNA	Brain: DLPFC (PEC) transcripts :: Homogenate :: Transcripts :: EpiXcan	0.52356	0.578383	GRCh37
22603	9	130476228	ENST00000543175	PTRH1-208	ADHD	Brain. DLPFC (PEC) transcripts	0.997598	0.318474	0.786472	1	ENSG00000187024	PTRH1	0.0262099	0.0684871	0.0952025	1.78948e-19	2.57177e-18	21	26	26	mRNA	Brain: DLPFC (PEC) transcripts :: Homogenate :: Transcripts :: EpiXcan	0.785452	0.82294	GRCh37
22604	9	130493806	ENST00000472723	TOR2A-206	ADHD	Brain. DLPFC (PEC) transcripts	-0.918833	0.358183	0.811389	1	ENSG00000160404	TOR2A	-0.0734184	0.00660947	0.0278876	2.30464e-06	1.33392e-05	4	6	6	processed_transcript	Brain: DLPFC (PEC) transcripts :: Homogenate :: Transcripts :: EpiXcan	0.812174	0.843254	GRCh37
22605	9	130494123	ENST00000496460	TOR2A-209	ADHD	Brain. DLPFC (PEC) transcripts	0.569648	0.568917	0.898965	1	ENSG00000160404	TOR2A	0.0379098	0.0108021	0.0265355	3.85811e-06	2.18367e-05	4	4	4	processed_transcript	Brain: DLPFC (PEC) transcripts :: Homogenate :: Transcripts :: EpiXcan	0.90152	0.919602	GRCh37
22606	9	130548328	ENST00000373264	CDK9-201	ADHD	Brain. DLPFC (PEC) transcripts	-0.357834	0.720467	0.939542	1	ENSG00000136807	CDK9	-0.0146666	0.0259646	0.0532774	4.56036e-11	3.99104e-10	9	12	12	mRNA	Brain: DLPFC (PEC) transcripts :: Homogenate :: Transcripts :: EpiXcan	0.941028	0.952736	GRCh37
22607	9	130565172	ENST00000488307	FPGS-216	ADHD	Brain. DLPFC (PEC) transcripts	-0.18397	0.854037	0.971274	1	ENSG00000136877	FPGS	0.00868158	0.0144928	0.0360157	6.5853e-08	4.44612e-07	17	18	18	processed_transcript	Brain: DLPFC (PEC) transcripts :: Homogenate :: Transcripts :: EpiXcan	0.971103	0.97786	GRCh37
22608	9	130565303	ENST00000496586	FPGS-219	ADHD	Brain. DLPFC (PEC) transcripts	1.71533	0.0862841	0.528386	1	ENSG00000136877	FPGS	0.0977564	0.0135128	0.0236417	1.31846e-05	7.03803e-05	4	4	4	processed_transcript	Brain: DLPFC (PEC) transcripts :: Homogenate :: Transcripts :: EpiXcan	0.527345	0.582303	GRCh37
22609	9	130630278	ENST00000373156	AK1-202	ADHD	Brain. DLPFC (PEC) transcripts	-0.795959	0.426056	0.843799	1	ENSG00000106992	AK1	-0.0718441	0.00976783	0.0175758	0.000184936	0.000860359	7	8	8	mRNA	Brain: DLPFC (PEC) transcripts :: Homogenate :: Transcripts :: EpiXcan	0.844438	0.873135	GRCh37
22610	9	130630280	ENST00000223836	AK1-201	ADHD	Brain. DLPFC (PEC) transcripts	0.342563	0.731927	0.942009	1	ENSG00000106992	AK1	0.0390969	0.0084703	0.0132964	0.00111882	0.00471218	10	14	14	mRNA	Brain: DLPFC (PEC) transcripts :: Homogenate :: Transcripts :: EpiXcan	0.944881	0.954993	GRCh37
22611	9	130647600	ENST00000373146	ST6GALNAC6-205	ADHD	Brain. DLPFC (PEC) transcripts	-0.199265	0.842055	0.968627	1	ENSG00000160408	ST6GALNAC6	-0.00601446	0.0647544	0.0958688	1.48718e-19	2.14672e-18	29	38	38	mRNA	Brain: DLPFC (PEC) transcripts :: Homogenate :: Transcripts :: EpiXcan	0.969138	0.975796	GRCh37
22612	9	130647601	ENST00000373142	ST6GALNAC6-203	ADHD	Brain. DLPFC (PEC) transcripts	0.063708	0.949203	0.98782	1	ENSG00000160408	ST6GALNAC6	0.00688214	0.00319789	0.0128406	0.00145401	0.00602979	3	3	3	mRNA	Brain: DLPFC (PEC) transcripts :: Homogenate :: Transcripts :: EpiXcan	0.98694	0.992508	GRCh37
22613	9	130647601	ENST00000373144	ST6GALNAC6-204	ADHD	Brain. DLPFC (PEC) transcripts	0.293793	0.768916	0.953031	1	ENSG00000160408	ST6GALNAC6	0.00943597	0.0575296	0.141942	1.07317e-28	2.29118e-27	11	17	17	mRNA	Brain: DLPFC (PEC) transcripts :: Homogenate :: Transcripts :: EpiXcan	0.95644	0.962258	GRCh37
22614	9	130656828	ENST00000478319	ST6GALNAC6-208	ADHD	Brain. DLPFC (PEC) transcripts	0.0685945	0.945312	0.986738	1	ENSG00000160408	ST6GALNAC6	0.00016758	0.160954	0.265807	1.40044e-57	7.59365e-56	34	45	45	processed_transcript	Brain: DLPFC (PEC) transcripts :: Homogenate :: Transcripts :: EpiXcan	0.985708	0.991858	GRCh37
22615	9	130683158	ENST00000388747	PIP5KL1-202	ADHD	Brain. DLPFC (PEC) transcripts	-0.0681981	0.945628	0.986738	1	ENSG00000167103	PIP5KL1	-0.00351011	0.0186348	0.0509921	1.23823e-10	1.04764e-09	2	3	3	mRNA	Brain: DLPFC (PEC) transcripts :: Homogenate :: Transcripts :: EpiXcan	0.985708	0.991888	GRCh37
22616	9	130697378	ENST00000314392	DPM2-201	ADHD	Brain. DLPFC (PEC) transcripts	0.98393	0.32515	0.790966	1	ENSG00000136908	DPM2	0.0213618	0.113077	0.170518	4.6887e-35	1.27783e-33	10	11	11	mRNA	Brain: DLPFC (PEC) transcripts :: Homogenate :: Transcripts :: EpiXcan	0.789767	0.826033	GRCh37
22617	9	130697620	ENST00000470181	DPM2-203	ADHD	Brain. DLPFC (PEC) transcripts	0.541783	0.587968	0.905234	1	ENSG00000136908	DPM2	0.0287647	0.0222088	0.0452793	1.18985e-09	9.31863e-09	12	12	12	aberrant_processed_transcript	Brain: DLPFC (PEC) transcripts :: Homogenate :: Transcripts :: EpiXcan	0.908015	0.924425	GRCh37
22618	9	130863146	ENST00000445012	SLC25A25-206	ADHD	Brain. DLPFC (PEC) transcripts	0.0269547	0.978496	0.994166	1	ENSG00000148339	SLC25A25	0.0029485	0.01226	0.0119878	0.0019519	0.00796115	11	13	13	aberrant_processed_transcript	Brain: DLPFC (PEC) transcripts :: Homogenate :: Transcripts :: EpiXcan	0.994208	0.996473	GRCh37
22619	9	130882972	ENST00000338961	PTGES2-202	ADHD	Brain. DLPFC (PEC) transcripts	-0.118512	0.905662	0.979261	1	ENSG00000148334	PTGES2	-0.019203	0.00172622	0.0131829	0.0012053	0.00505494	5	5	5	mRNA	Brain: DLPFC (PEC) transcripts :: Homogenate :: Transcripts :: EpiXcan	0.979214	0.986108	GRCh37
22620	9	130884727	ENST00000474124	PTGES2-204	ADHD	Brain. DLPFC (PEC) transcripts	-0.902579	0.366749	0.815165	1	ENSG00000148334	PTGES2	-0.100491	0.00246088	0.0153558	0.000486291	0.00214379	11	13	13	processed_transcript	Brain: DLPFC (PEC) transcripts :: Homogenate :: Transcripts :: EpiXcan	0.816002	0.846882	GRCh37
22621	9	130965658	ENST00000372923	DNM1-202	ADHD	Brain. DLPFC (PEC) transcripts	2.38496	0.0170811	0.285366	1	ENSG00000106976	DNM1	0.10591	0.0232204	0.0437693	2.78772e-09	2.11976e-08	21	25	25	mRNA	Brain: DLPFC (PEC) transcripts :: Homogenate :: Transcripts :: EpiXcan	0.293288	0.326534	GRCh37
22622	9	130965725	ENST00000486160	DNM1-208	ADHD	Brain. DLPFC (PEC) transcripts	1.06915	0.285001	0.76224	1	ENSG00000106976	DNM1	0.0943005	0.0118052	0.0122233	0.00189446	0.0077415	23	30	30	mRNA	Brain: DLPFC (PEC) transcripts :: Homogenate :: Transcripts :: EpiXcan	0.760947	0.804779	GRCh37
22623	9	130980548	ENST00000441149	DNM1-204	ADHD	Brain. DLPFC (PEC) transcripts	-1.54262	0.122923	0.592968	1	ENSG00000106976	DNM1	-0.0551618	0.0375301	0.0449641	1.44766e-09	1.1268e-08	15	19	19	aberrant_processed_transcript	Brain: DLPFC (PEC) transcripts :: Homogenate :: Transcripts :: EpiXcan	0.590982	0.648928	GRCh37
22624	9	130995843	ENST00000463998	DNM1-205	ADHD	Brain. DLPFC (PEC) transcripts	2.60028	0.00931488	0.218257	1	ENSG00000106976	DNM1	0.134279	0.0169287	0.0324796	3.2176e-07	2.03572e-06	7	8	8	aberrant_processed_transcript	Brain: DLPFC (PEC) transcripts :: Homogenate :: Transcripts :: EpiXcan	0.219573	0.252679	GRCh37
22625	9	131038523	ENST00000418976	SWI5-203	ADHD	Brain. DLPFC (PEC) transcripts	-2.17276	0.0297984	0.359369	1	ENSG00000175854	SWI5	-0.181542	0.00740581	0.0150534	0.000516208	0.00226654	11	13	13	mRNA	Brain: DLPFC (PEC) transcripts :: Homogenate :: Transcripts :: EpiXcan	0.364342	0.405417	GRCh37
22626	9	131084815	ENST00000300452	COQ4-201	ADHD	Brain. DLPFC (PEC) transcripts	-1.22676	0.219913	0.71011	1	ENSG00000167113	COQ4	-0.111747	0.00989577	0.0179042	0.000150579	0.000708295	21	29	29	mRNA	Brain: DLPFC (PEC) transcripts :: Homogenate :: Transcripts :: EpiXcan	0.710753	0.758776	GRCh37
22627	9	131084823	ENST00000609948	COQ4-205	ADHD	Brain. DLPFC (PEC) transcripts	-0.398876	0.689985	0.932299	1	ENSG00000167113	COQ4	-0.0188212	0.0244111	0.0445224	1.67097e-09	1.29448e-08	17	22	22	mRNA	Brain: DLPFC (PEC) transcripts :: Homogenate :: Transcripts :: EpiXcan	0.933685	0.947153	GRCh37
22628	9	131084861	ENST00000608951	COQ4-204	ADHD	Brain. DLPFC (PEC) transcripts	0.0836468	0.933337	0.983803	1	ENSG00000167113	COQ4	0.00606293	0.0214235	0.0207099	4.96485e-05	0.000247533	18	26	26	mRNA	Brain: DLPFC (PEC) transcripts :: Homogenate :: Transcripts :: EpiXcan	0.982631	0.99012	GRCh37
22629	9	131092691	ENST00000461102	COQ4-203	ADHD	Brain. DLPFC (PEC) transcripts	-1.11505	0.264827	0.748526	1	ENSG00000167113	COQ4	-0.0465627	0.0268557	0.0240177	1.20548e-05	6.46609e-05	28	38	38	processed_transcript	Brain: DLPFC (PEC) transcripts :: Homogenate :: Transcripts :: EpiXcan	0.748357	0.791395	GRCh37
22630	9	131133598	ENST00000372853	URM1-203	ADHD	Brain. DLPFC (PEC) transcripts	-1.449	0.147338	0.627185	1	ENSG00000167118	URM1	-0.0384785	0.0556751	0.0717205	8.10651e-15	9.0676e-14	23	35	35	mRNA	Brain: DLPFC (PEC) transcripts :: Homogenate :: Transcripts :: EpiXcan	0.626625	0.682553	GRCh37
22631	9	131182760	ENST00000411852	CERCAM-203	ADHD	Brain. DLPFC (PEC) transcripts	2.32057	0.0203102	0.309696	1	ENSG00000167123	CERCAM	0.114647	0.0177631	0.0291641	1.10613e-06	6.62103e-06	11	13	13	mRNA	Brain: DLPFC (PEC) transcripts :: Homogenate :: Transcripts :: EpiXcan	0.31623	0.350177	GRCh37
22632	9	131186485	ENST00000483893	CERCAM-210	ADHD	Brain. DLPFC (PEC) transcripts	1.59919	0.109778	0.570101	1	ENSG00000167123	CERCAM	0.052726	0.0378813	0.0576368	4.51281e-12	4.22574e-11	17	22	22	processed_transcript	Brain: DLPFC (PEC) transcripts :: Homogenate :: Transcripts :: EpiXcan	0.570571	0.626688	GRCh37
22633	9	131186881	ENST00000487001	CERCAM-211	ADHD	Brain. DLPFC (PEC) transcripts	2.49084	0.0127441	0.249762	1	ENSG00000167123	CERCAM	0.0412115	0.153394	0.201981	4.42148e-42	1.50788e-40	14	21	21	processed_transcript	Brain: DLPFC (PEC) transcripts :: Homogenate :: Transcripts :: EpiXcan	0.252652	0.290303	GRCh37
22634	9	131193877	ENST00000610052	AL359091.4-201	ADHD	Brain. DLPFC (PEC) transcripts	0.99063	0.321866	0.789444	1	ENSG00000273186	RP11-339B21.10	0.0757307	0.00563834	0.0115847	0.00238214	0.00961054	9	9	9	transcript	Brain: DLPFC (PEC) transcripts :: Homogenate :: Transcripts :: EpiXcan	0.788391	0.824707	GRCh37
22635	9	131206866	ENST00000449048	AL359091.1-201	ADHD	Brain. DLPFC (PEC) transcripts	-2.50299	0.0123148	0.24611	1	ENSG00000228510	RP11-339B21.8	-0.056403	0.0816595	0.114532	4.50958e-23	7.63381e-22	20	24	24	processed_pseudogene	Brain: DLPFC (PEC) transcripts :: Homogenate :: Transcripts :: EpiXcan	0.248026	0.28566	GRCh37
22636	9	131218408	ENST00000351030	ODF2-201	ADHD	Brain. DLPFC (PEC) transcripts	2.72898	0.00635311	0.179143	1	ENSG00000136811	ODF2	0.0529815	0.108517	0.155742	1.25993e-31	2.99681e-30	23	31	31	mRNA	Brain: DLPFC (PEC) transcripts :: Homogenate :: Transcripts :: EpiXcan	0.181578	0.213215	GRCh37
22637	9	131266979	ENST00000309971	GLE1-201	ADHD	Brain. DLPFC (PEC) transcripts	-0.960323	0.336892	0.800131	1	ENSG00000119392	GLE1	-0.0358972	0.0416034	0.0822656	8.73885e-17	1.09515e-15	4	6	6	mRNA	Brain: DLPFC (PEC) transcripts :: Homogenate :: Transcripts :: EpiXcan	0.800049	0.832342	GRCh37
22638	9	131302817	ENST00000426704	AL356481.1-202	ADHD	Brain. DLPFC (PEC) transcripts	2.4547	0.0141003	0.260879	1	ENSG00000228395	RP11-216B9.6	0.175686	0.00806866	0.0108261	0.00340964	0.013463	14	23	23	transcript	Brain: DLPFC (PEC) transcripts :: Homogenate :: Transcripts :: EpiXcan	0.265885	0.302456	GRCh37
22639	9	131445934	ENST00000372692	SET-204	ADHD	Brain. DLPFC (PEC) transcripts	-1.79889	0.072036	0.494525	1	ENSG00000119335	SET	-0.136126	0.0101209	0.0152116	0.00047259	0.00208754	8	12	12	mRNA	Brain: DLPFC (PEC) transcripts :: Homogenate :: Transcripts :: EpiXcan	0.495429	0.550932	GRCh37
22640	9	131580753	ENST00000372642	ENDOG-201	ADHD	Brain. DLPFC (PEC) transcripts	1.43722	0.150657	0.632267	1	ENSG00000167136	ENDOG	0.0189049	0.248787	0.307915	1.12052e-69	8.2871e-68	14	16	16	mRNA	Brain: DLPFC (PEC) transcripts :: Homogenate :: Transcripts :: EpiXcan	0.630963	0.686974	GRCh37
22641	9	131581930	ENST00000361256	SPOUT1-201	ADHD	Brain. DLPFC (PEC) transcripts	-0.868982	0.384857	0.823468	1	ENSG00000198917	C9orf114	-0.044933	0.0164191	0.0281258	1.98821e-06	1.15908e-05	14	22	22	mRNA	Brain: DLPFC (PEC) transcripts :: Homogenate :: Transcripts :: EpiXcan	0.823211	0.855791	GRCh37
22642	9	131595392	ENST00000302586	KYAT1-201	ADHD	Brain. DLPFC (PEC) transcripts	0.362456	0.717011	0.938426	1	ENSG00000171097	CCBL1	0.0331938	0.00575881	0.0119706	0.00203311	0.00827524	3	5	5	mRNA	Brain: DLPFC (PEC) transcripts :: Homogenate :: Transcripts :: EpiXcan	0.939659	0.952127	GRCh37
22643	9	131683174	ENST00000372592	PHYHD1-203	ADHD	Brain. DLPFC (PEC) transcripts	-0.433677	0.664523	0.925708	1	ENSG00000175287	PHYHD1	-0.0537974	0.00275218	0.0210163	4.05319e-05	0.000204218	2	2	2	mRNA	Brain: DLPFC (PEC) transcripts :: Homogenate :: Transcripts :: EpiXcan	0.927065	0.941604	GRCh37
22644	9	131683687	ENST00000308941	PHYHD1-201	ADHD	Brain. DLPFC (PEC) transcripts	-0.334699	0.737852	0.943832	1	ENSG00000175287	PHYHD1	-0.0179157	0.0156537	0.043514	2.8699e-09	2.17999e-08	4	5	5	mRNA	Brain: DLPFC (PEC) transcripts :: Homogenate :: Transcripts :: EpiXcan	0.946521	0.956106	GRCh37
22645	9	131684562	ENST00000421063	PHYHD1-207	ADHD	Brain. DLPFC (PEC) transcripts	-0.370842	0.710755	0.936756	1	ENSG00000175287	PHYHD1	-0.00641821	0.131519	0.185694	2.47928e-38	7.50741e-37	25	26	26	mRNA	Brain: DLPFC (PEC) transcripts :: Homogenate :: Transcripts :: EpiXcan	0.938176	0.950943	GRCh37
22646	9	131689325	ENST00000424503	PHYHD1-208	ADHD	Brain. DLPFC (PEC) transcripts	-0.207158	0.835886	0.967375	1	ENSG00000175287	PHYHD1	-0.00848756	0.0258984	0.0469476	6.74012e-10	5.38535e-09	12	14	14	NMD_transcript_variant	Brain: DLPFC (PEC) transcripts :: Homogenate :: Transcripts :: EpiXcan	0.968087	0.974686	GRCh37
22647	9	131696304	ENST00000442837	PHYHD1-211	ADHD	Brain. DLPFC (PEC) transcripts	0.40413	0.686117	0.9315	1	ENSG00000175287	PHYHD1	0.00834605	0.104765	0.140055	2.20419e-28	4.6355e-27	32	42	42	mRNA	Brain: DLPFC (PEC) transcripts :: Homogenate :: Transcripts :: EpiXcan	0.932649	0.946232	GRCh37
22648	9	131700028	ENST00000419872	PHYHD1-206	ADHD	Brain. DLPFC (PEC) transcripts	1.11849	0.26336	0.747564	1	ENSG00000175287	PHYHD1	0.0738987	0.00949559	0.0156964	0.000427649	0.00190154	8	12	12	mRNA	Brain: DLPFC (PEC) transcripts :: Homogenate :: Transcripts :: EpiXcan	0.747268	0.790401	GRCh37
22649	9	131757415	ENST00000495726	NUP188-210	ADHD	Brain. DLPFC (PEC) transcripts	0.841908	0.399839	0.832177	1	ENSG00000095319	NUP188	0.0558704	0.00860141	0.0111627	0.00295607	0.0117824	19	28	28	aberrant_processed_transcript	Brain: DLPFC (PEC) transcripts :: Homogenate :: Transcripts :: EpiXcan	0.83293	0.862791	GRCh37
22650	9	131769315	ENST00000372564	SH3GLB2-203	ADHD	Brain. DLPFC (PEC) transcripts	-0.895573	0.370481	0.816358	1	ENSG00000148341	SH3GLB2	-0.0678665	0.0164	0.0114364	0.00266264	0.0106757	21	41	41	mRNA	Brain: DLPFC (PEC) transcripts :: Homogenate :: Transcripts :: EpiXcan	0.817024	0.848735	GRCh37
22651	9	131770318	ENST00000372554	SH3GLB2-201	ADHD	Brain. DLPFC (PEC) transcripts	-1.11999	0.262717	0.747521	1	ENSG00000148341	SH3GLB2	-0.0553036	0.0196321	0.0469	4.3873e-10	3.55807e-09	6	9	9	mRNA	Brain: DLPFC (PEC) transcripts :: Homogenate :: Transcripts :: EpiXcan	0.747137	0.790119	GRCh37
22652	9	131857089	ENST00000318080	CRAT-201	ADHD	Brain. DLPFC (PEC) transcripts	-0.52491	0.599646	0.909526	1	ENSG00000095321	CRAT	-0.014031	0.059281	0.109481	4.33528e-22	7.03241e-21	9	10	10	mRNA	Brain: DLPFC (PEC) transcripts :: Homogenate :: Transcripts :: EpiXcan	0.912145	0.92726	GRCh37
22653	9	131857676	ENST00000458362	CRAT-207	ADHD	Brain. DLPFC (PEC) transcripts	-0.381737	0.702656	0.934988	1	ENSG00000095321	CRAT	-0.0254226	0.00942642	0.0272551	2.89431e-06	1.65679e-05	5	5	5	NMD_transcript_variant	Brain: DLPFC (PEC) transcripts :: Homogenate :: Transcripts :: EpiXcan	0.936112	0.949398	GRCh37
22654	9	131866476	ENST00000441796	CRAT-204	ADHD	Brain. DLPFC (PEC) transcripts	-0.179091	0.857866	0.971818	1	ENSG00000095321	CRAT	-0.0120375	0.0088018	0.0175358	0.000176562	0.000823346	12	16	16	NMD_transcript_variant	Brain: DLPFC (PEC) transcripts :: Homogenate :: Transcripts :: EpiXcan	0.971484	0.978546	GRCh37
22655	9	131873597	ENST00000393370	PTPA-207	ADHD	Brain. DLPFC (PEC) transcripts	0.303418	0.761571	0.949769	1	ENSG00000119383	PPP2R4	0.036913	0.00522817	0.0233318	1.64268e-05	8.66998e-05	8	11	11	mRNA	Brain: DLPFC (PEC) transcripts :: Homogenate :: Transcripts :: EpiXcan	0.95302	0.960567	GRCh37
22656	9	131873615	ENST00000348141	PTPA-203	ADHD	Brain. DLPFC (PEC) transcripts	0.296437	0.766896	0.952297	1	ENSG00000119383	PPP2R4	0.0112172	0.0298123	0.0634983	5.08394e-13	5.07541e-12	9	9	9	mRNA	Brain: DLPFC (PEC) transcripts :: Homogenate :: Transcripts :: EpiXcan	0.955762	0.961857	GRCh37
22657	9	131873688	ENST00000357197	PTPA-205	ADHD	Brain. DLPFC (PEC) transcripts	0.373249	0.708963	0.936525	1	ENSG00000119383	PPP2R4	0.00766912	0.0996587	0.141025	1.58308e-28	3.35155e-27	11	12	12	mRNA	Brain: DLPFC (PEC) transcripts :: Homogenate :: Transcripts :: EpiXcan	0.938019	0.950444	GRCh37
22658	9	131903925	ENST00000419582	PTPA-213	ADHD	Brain. DLPFC (PEC) transcripts	-0.532451	0.594414	0.907924	1	ENSG00000119383	PPP2R4	-0.0115372	0.0931843	0.129417	3.1068e-26	6.0352e-25	20	20	20	mRNA	Brain: DLPFC (PEC) transcripts :: Homogenate :: Transcripts :: EpiXcan	0.911133	0.925918	GRCh37
22659	9	131904233	ENST00000432651	PTPA-216	ADHD	Brain. DLPFC (PEC) transcripts	-0.2554	0.798414	0.959111	1	ENSG00000119383	PPP2R4	-0.00496025	0.0484877	0.0586732	4.00425e-12	3.76584e-11	32	41	41	mRNA	Brain: DLPFC (PEC) transcripts :: Homogenate :: Transcripts :: EpiXcan	0.960981	0.967561	GRCh37
22660	9	131904273	ENST00000435132	PTPA-218	ADHD	Brain. DLPFC (PEC) transcripts	-0.243182	0.807865	0.96073	1	ENSG00000119383	PPP2R4	-0.0179933	0.00625671	0.0131966	0.00111523	0.00469786	5	6	6	mRNA	Brain: DLPFC (PEC) transcripts :: Homogenate :: Transcripts :: EpiXcan	0.961979	0.969337	GRCh37
22661	9	131904304	ENST00000434095	PTPA-217	ADHD	Brain. DLPFC (PEC) transcripts	-0.962202	0.335948	0.799549	1	ENSG00000119383	PPP2R4	-0.055857	0.0134306	0.0348766	1.10062e-07	7.28061e-07	9	11	11	mRNA	Brain: DLPFC (PEC) transcripts :: Homogenate :: Transcripts :: EpiXcan	0.79914	0.831752	GRCh37
22662	9	131932713	ENST00000600965	AL158151.4-201	ADHD	Brain. DLPFC (PEC) transcripts	0.245899	0.805761	0.960203	1	ENSG00000268707	RP11-247A12.7	0.00381929	0.141169	0.186887	1.59941e-38	4.86806e-37	32	43	43	lincRNA	Brain: DLPFC (PEC) transcripts :: Homogenate :: Transcripts :: EpiXcan	0.961505	0.968964	GRCh37
22663	9	131937835	ENST00000372491	IER5L-201	ADHD	Brain. DLPFC (PEC) transcripts	-0.552449	0.580641	0.902411	1	ENSG00000188483	IER5L	-0.0435501	0.00665037	0.0214145	3.67227e-05	0.000186179	13	15	15	mRNA	Brain: DLPFC (PEC) transcripts :: Homogenate :: Transcripts :: EpiXcan	0.905483	0.922709	GRCh37
22664	9	131939050	ENST00000372490	AL158151.1-201	ADHD	Brain. DLPFC (PEC) transcripts	0.12052	0.904072	0.978921	1	ENSG00000204055	RP11-247A12.2	0.00302409	0.0839973	0.117755	1.08196e-23	1.88335e-22	29	45	45	transcript	Brain: DLPFC (PEC) transcripts :: Homogenate :: Transcripts :: EpiXcan	0.978728	0.985774	GRCh37
22665	9	132044737	ENST00000455981	AL161785.1-201	ADHD	Brain. DLPFC (PEC) transcripts	0.540933	0.588554	0.905558	1	ENSG00000224307	RP11-344B5.2	0.0515412	0.00395929	0.011053	0.00312663	0.0124147	7	7	7	lincRNA	Brain: DLPFC (PEC) transcripts :: Homogenate :: Transcripts :: EpiXcan	0.908434	0.924552	GRCh37
22666	9	132251386	ENST00000423918	LINC00963-203	ADHD	Brain. DLPFC (PEC) transcripts	0.418283	0.67574	0.928381	1	ENSG00000204054	LINC00963	0.0328538	0.00851866	0.12547	3.11508e-25	5.80563e-24	7	12	12	lincRNA	Brain: DLPFC (PEC) transcripts :: Homogenate :: Transcripts :: EpiXcan	0.929358	0.943921	GRCh37
22667	9	132399171	ENST00000277458	ASB6-201	ADHD	Brain. DLPFC (PEC) transcripts	-0.833492	0.404567	0.834573	1	ENSG00000148331	ASB6	-0.0647363	0.014885	0.0165373	0.000291869	0.00132418	23	28	28	mRNA	Brain: DLPFC (PEC) transcripts :: Homogenate :: Transcripts :: EpiXcan	0.834825	0.864833	GRCh37
22668	9	132565432	ENST00000259339	TOR1B-201	ADHD	Brain. DLPFC (PEC) transcripts	-0.801349	0.42293	0.84236	1	ENSG00000136816	TOR1B	-0.041264	0.0242236	0.0333693	2.27248e-07	1.45901e-06	20	24	24	mRNA	Brain: DLPFC (PEC) transcripts :: Homogenate :: Transcripts :: EpiXcan	0.842606	0.872035	GRCh37
22669	9	132575223	ENST00000351698	TOR1A-201	ADHD	Brain. DLPFC (PEC) transcripts	-0.235643	0.81371	0.962231	1	ENSG00000136827	TOR1A	-0.00354643	0.162551	0.207456	1.66249e-43	5.96591e-42	20	22	22	mRNA	Brain: DLPFC (PEC) transcripts :: Homogenate :: Transcripts :: EpiXcan	0.963555	0.970618	GRCh37
22670	9	132575887	ENST00000474192	TOR1A-204	ADHD	Brain. DLPFC (PEC) transcripts	1.03364	0.301306	0.775618	1	ENSG00000136827	TOR1A	0.0393996	0.031524	0.0530766	5.26938e-11	4.58887e-10	7	9	9	processed_transcript	Brain: DLPFC (PEC) transcripts :: Homogenate :: Transcripts :: EpiXcan	0.773824	0.813725	GRCh37
22671	9	132589569	ENST00000372447	C9orf78-201	ADHD	Brain. DLPFC (PEC) transcripts	-1.79997	0.0718653	0.494525	1	ENSG00000136819	C9orf78	-0.154217	0.00708449	0.0356405	6.48122e-08	4.37885e-07	7	9	9	mRNA	Brain: DLPFC (PEC) transcripts :: Homogenate :: Transcripts :: EpiXcan	0.495429	0.55054	GRCh37
22672	9	132590707	ENST00000461762	C9orf78-204	ADHD	Brain. DLPFC (PEC) transcripts	-0.873556	0.38236	0.822092	1	ENSG00000136819	C9orf78	-0.0575705	0.0132165	0.0132033	0.00111994	0.00471636	18	25	25	processed_transcript	Brain: DLPFC (PEC) transcripts :: Homogenate :: Transcripts :: EpiXcan	0.821854	0.854766	GRCh37
22673	9	132593214	ENST00000492991	C9orf78-206	ADHD	Brain. DLPFC (PEC) transcripts	0.0989058	0.921213	0.981144	1	ENSG00000136819	C9orf78	0.000496489	0.174963	0.331486	4.02779e-77	3.62669e-75	20	23	23	processed_transcript	Brain: DLPFC (PEC) transcripts :: Homogenate :: Transcripts :: EpiXcan	0.980614	0.988323	GRCh37
22674	9	132597725	ENST00000372429	USP20-203	ADHD	Brain. DLPFC (PEC) transcripts	-1.74059	0.0817552	0.517438	1	ENSG00000136878	USP20	-0.144589	0.00677128	0.031193	5.9728e-07	3.67957e-06	10	10	10	mRNA	Brain: DLPFC (PEC) transcripts :: Homogenate :: Transcripts :: EpiXcan	0.517306	0.572333	GRCh37
22675	9	132845581	ENST00000462907	GPR107-205	ADHD	Brain. DLPFC (PEC) transcripts	0.321216	0.748047	0.946228	1	ENSG00000148358	GPR107	0.0428192	0.0102022	0.0119901	0.0020648	0.00839615	24	40	40	processed_transcript	Brain: DLPFC (PEC) transcripts :: Homogenate :: Transcripts :: EpiXcan	0.94921	0.957963	GRCh37
22676	9	133320316	ENST00000352480	ASS1-201	ADHD	Brain. DLPFC (PEC) transcripts	0.403939	0.686257	0.931546	1	ENSG00000130707	ASS1	0.016625	0.0411206	0.0729711	8.53973e-15	9.54135e-14	14	21	21	mRNA	Brain: DLPFC (PEC) transcripts :: Homogenate :: Transcripts :: EpiXcan	0.932712	0.946267	GRCh37
22677	9	133333905	ENST00000467695	ASS1-207	ADHD	Brain. DLPFC (PEC) transcripts	-2.09953	0.03577	0.386737	1	ENSG00000130707	ASS1	-0.458586	0.000947823	0.0105831	0.00379169	0.0148702	1	1	1	processed_transcript	Brain: DLPFC (PEC) transcripts :: Homogenate :: Transcripts :: EpiXcan	0.390916	0.435728	GRCh37
22678	9	133710453	ENST00000318560	ABL1-201	ADHD	Brain. DLPFC (PEC) transcripts	-1.04689	0.295151	0.770723	1	ENSG00000097007	ABL1	-0.0919034	0.00624009	0.0117073	0.00234816	0.00948136	10	11	11	mRNA	Brain: DLPFC (PEC) transcripts :: Homogenate :: Transcripts :: EpiXcan	0.768665	0.810257	GRCh37
22679	9	133884469	ENST00000361069	LAMC3-202	ADHD	Brain. DLPFC (PEC) transcripts	0.925943	0.354475	0.809527	1	ENSG00000050555	LAMC3	0.0283866	0.0450344	0.083798	6.6739e-17	8.41489e-16	11	12	12	mRNA	Brain: DLPFC (PEC) transcripts :: Homogenate :: Transcripts :: EpiXcan	0.81071	0.841016	GRCh37
22680	9	133971929	ENST00000247291	AIF1L-201	ADHD	Brain. DLPFC (PEC) transcripts	-0.120402	0.904164	0.978921	1	ENSG00000126878	AIF1L	-0.00312332	0.0755734	0.123023	8.7549e-25	1.59706e-23	29	39	39	mRNA	Brain: DLPFC (PEC) transcripts :: Homogenate :: Transcripts :: EpiXcan	0.978728	0.985802	GRCh37
22681	9	134165081	ENST00000372264	PLPP7-202	ADHD	Brain. DLPFC (PEC) transcripts	0.188773	0.850271	0.970669	1	ENSG00000160539	PPAPDC3	0.0207896	0.00530936	0.0194689	8.14991e-05	0.000396404	6	7	7	mRNA	Brain: DLPFC (PEC) transcripts :: Homogenate :: Transcripts :: EpiXcan	0.970715	0.977398	GRCh37
22682	9	134378312	ENST00000372228	POMT1-203	ADHD	Brain. DLPFC (PEC) transcripts	-0.219977	0.825889	0.9649	1	ENSG00000130714	POMT1	-0.00390464	0.137831	0.188464	1.68304e-40	5.44429e-39	20	20	20	mRNA	Brain: DLPFC (PEC) transcripts :: Homogenate :: Transcripts :: EpiXcan	0.96626	0.972752	GRCh37
22683	9	134378331	ENST00000402686	POMT1-204	ADHD	Brain. DLPFC (PEC) transcripts	0.426909	0.669446	0.926968	1	ENSG00000130714	POMT1	0.0155904	0.03241	0.0524361	6.96464e-11	6.01085e-10	20	20	20	mRNA	Brain: DLPFC (PEC) transcripts :: Homogenate :: Transcripts :: EpiXcan	0.928251	0.942794	GRCh37
22684	9	134384313	ENST00000462375	POMT1-212	ADHD	Brain. DLPFC (PEC) transcripts	-0.217144	0.828096	0.965492	1	ENSG00000130714	POMT1	-0.00304206	0.215226	0.261696	7.57009e-58	4.13768e-56	16	18	18	processed_transcript	Brain: DLPFC (PEC) transcripts :: Homogenate :: Transcripts :: EpiXcan	0.966647	0.973156	GRCh37
22685	9	134399188	ENST00000372215	UCK1-204	ADHD	Brain. DLPFC (PEC) transcripts	1.60379	0.108761	0.56867	1	ENSG00000130717	UCK1	0.0866414	0.0142638	0.0130243	0.00133832	0.0055777	28	32	32	mRNA	Brain: DLPFC (PEC) transcripts :: Homogenate :: Transcripts :: EpiXcan	0.570322	0.625479	GRCh37
22686	9	134477501	ENST00000419442	RAPGEF1-205	ADHD	Brain. DLPFC (PEC) transcripts	-0.843965	0.398689	0.831492	1	ENSG00000107263	RAPGEF1	-0.100397	0.00707591	0.0109079	0.00332976	0.0131658	15	16	16	mRNA	Brain: DLPFC (PEC) transcripts :: Homogenate :: Transcripts :: EpiXcan	0.8325	0.862307	GRCh37
22687	9	135037334	ENST00000393229	NTNG2-202	ADHD	Brain. DLPFC (PEC) transcripts	-1.24806	0.21201	0.703589	1	ENSG00000196358	NTNG2	-0.133158	0.00728476	0.0212092	3.94722e-05	0.000199161	2	4	4	mRNA	Brain: DLPFC (PEC) transcripts :: Homogenate :: Transcripts :: EpiXcan	0.703502	0.752094	GRCh37
22688	9	135251008	ENST00000334270	TTF1-201	ADHD	Brain. DLPFC (PEC) transcripts	-0.287536	0.773702	0.954377	1	ENSG00000125482	TTF1	-0.0128896	0.0329602	0.0631773	5.77998e-13	5.74825e-12	13	15	15	mRNA	Brain: DLPFC (PEC) transcripts :: Homogenate :: Transcripts :: EpiXcan	0.957744	0.963021	GRCh37
22689	9	135468384	ENST00000372159	DDX31-204	ADHD	Brain. DLPFC (PEC) transcripts	0.306506	0.759219	0.949289	1	ENSG00000125485	DDX31	0.000348726	0.00684228	0.013195	0.00111806	0.00470956	9	11	11	mRNA	Brain: DLPFC (PEC) transcripts :: Homogenate :: Transcripts :: EpiXcan	0.952554	0.960095	GRCh37
22690	9	135469676	ENST00000372153	DDX31-202	ADHD	Brain. DLPFC (PEC) transcripts	-0.617593	0.536844	0.889772	1	ENSG00000125485	DDX31	-0.029313	0.0191281	0.0110322	0.0031604	0.0125376	43	54	54	mRNA	Brain: DLPFC (PEC) transcripts :: Homogenate :: Transcripts :: EpiXcan	0.89261	0.910555	GRCh37
22691	9	135545422	ENST00000372146	GTF3C4-201	ADHD	Brain. DLPFC (PEC) transcripts	0.0386972	0.969132	0.992066	1	ENSG00000125484	GTF3C4	0.00051864	0.0172582	0.0370427	4.78345e-08	3.27197e-07	22	23	23	mRNA	Brain: DLPFC (PEC) transcripts :: Homogenate :: Transcripts :: EpiXcan	0.992026	0.995145	GRCh37
22692	9	135600965	ENST00000298545	AK8-201	ADHD	Brain. DLPFC (PEC) transcripts	-0.512627	0.608212	0.910958	1	ENSG00000165695	AK8	-0.0115402	0.0858457	0.143686	2.85338e-29	6.2392e-28	3	6	6	mRNA	Brain: DLPFC (PEC) transcripts :: Homogenate :: Transcripts :: EpiXcan	0.913394	0.928988	GRCh37
22693	9	135937365	ENST00000372080	CEL-201	ADHD	Brain. DLPFC (PEC) transcripts	-1.39929	0.161726	0.64537	1	ENSG00000170835	CEL	-0.0706272	0.0162452	0.0137439	0.000970573	0.00412144	25	30	30	mRNA	Brain: DLPFC (PEC) transcripts :: Homogenate :: Transcripts :: EpiXcan	0.644292	0.699996	GRCh37
22694	9	135973107	ENST00000482648	RALGDS-211	ADHD	Brain. DLPFC (PEC) transcripts	2.40744	0.0160647	0.277645	1	ENSG00000160271	RALGDS	0.0749853	0.0480055	0.0889255	6.54294e-18	8.69235e-17	10	10	10	processed_transcript	Brain: DLPFC (PEC) transcripts :: Homogenate :: Transcripts :: EpiXcan	0.284998	0.319426	GRCh37
22695	9	135973107	ENST00000372050	RALGDS-202	ADHD	Brain. DLPFC (PEC) transcripts	-1.61104	0.107171	0.566709	1	ENSG00000160271	RALGDS	-0.21911	0.00271081	0.0510747	1.07703e-10	9.16149e-10	6	8	8	mRNA	Brain: DLPFC (PEC) transcripts :: Homogenate :: Transcripts :: EpiXcan	0.56758	0.622775	GRCh37
22696	9	135973107	ENST00000372047	RALGDS-201	ADHD	Brain. DLPFC (PEC) transcripts	2.35349	0.0185981	0.296214	1	ENSG00000160271	RALGDS	0.0718001	0.0537595	0.0913391	1.69532e-18	2.32268e-17	20	21	21	mRNA	Brain: DLPFC (PEC) transcripts :: Homogenate :: Transcripts :: EpiXcan	0.304125	0.337857	GRCh37
22697	9	136197552	ENST00000372022	SURF6-201	ADHD	Brain. DLPFC (PEC) transcripts	0.877478	0.380227	0.820801	1	ENSG00000148296	SURF6	0.016944	0.138693	0.192328	4.02065e-40	1.28534e-38	25	31	31	mRNA	Brain: DLPFC (PEC) transcripts :: Homogenate :: Transcripts :: EpiXcan	0.820805	0.853934	GRCh37
22698	9	136213262	ENST00000482295	MED22-206	ADHD	Brain. DLPFC (PEC) transcripts	-0.061773	0.950744	0.988018	1	ENSG00000148297	MED22	-0.00444834	0.00767046	0.0288193	1.31036e-06	7.79191e-06	5	6	6	aberrant_processed_transcript	Brain: DLPFC (PEC) transcripts :: Homogenate :: Transcripts :: EpiXcan	0.987599	0.99268	GRCh37
22699	9	136215107	ENST00000468019	RPL7A-205	ADHD	Brain. DLPFC (PEC) transcripts	0.835297	0.40355	0.833987	1	ENSG00000148303	RPL7A	0.0678697	0.00656626	0.0239867	1.18093e-05	6.33979e-05	3	3	3	processed_transcript	Brain: DLPFC (PEC) transcripts :: Homogenate :: Transcripts :: EpiXcan	0.834179	0.864337	GRCh37
22700	9	136218610	ENST00000371974	SURF1-201	ADHD	Brain. DLPFC (PEC) transcripts	0.266782	0.789637	0.957338	1	ENSG00000148290	SURF1	0.00247883	0.581581	0.650583	1.69293e-217	4.28558e-214	47	60	60	mRNA	Brain: DLPFC (PEC) transcripts :: Homogenate :: Transcripts :: EpiXcan	0.959977	0.965616	GRCh37
22701	9	136222960	ENST00000463965	SURF1-203	ADHD	Brain. DLPFC (PEC) transcripts	-0.095665	0.923787	0.981616	1	ENSG00000148290	SURF1	-0.000961677	0.384151	0.464734	6.39772e-122	1.46471e-119	10	16	16	processed_transcript	Brain: DLPFC (PEC) transcripts :: Homogenate :: Transcripts :: EpiXcan	0.98081	0.988735	GRCh37
22702	9	136228325	ENST00000371989	SURF4-202	ADHD	Brain. DLPFC (PEC) transcripts	0.891052	0.372901	0.817462	1	ENSG00000148248	SURF4	0.037892	0.0256715	0.0440418	2.27701e-09	1.74354e-08	19	22	22	mRNA	Brain: DLPFC (PEC) transcripts :: Homogenate :: Transcripts :: EpiXcan	0.817763	0.850005	GRCh37
22703	9	136245909	ENST00000468046	STKLD1-203	ADHD	Brain. DLPFC (PEC) transcripts	-0.243391	0.807703	0.96073	1	ENSG00000198870	C9orf96	-0.00887742	0.0327022	0.0513178	1.11619e-10	9.48369e-10	18	27	27	processed_transcript	Brain: DLPFC (PEC) transcripts :: Homogenate :: Transcripts :: EpiXcan	0.961979	0.969317	GRCh37
22704	9	136271186	ENST00000371942	REXO4-202	ADHD	Brain. DLPFC (PEC) transcripts	-0.738759	0.460053	0.859754	1	ENSG00000148300	REXO4	-0.0113057	0.182748	0.255131	1.50756e-55	7.72088e-54	18	21	21	mRNA	Brain: DLPFC (PEC) transcripts :: Homogenate :: Transcripts :: EpiXcan	0.860108	0.886117	GRCh37
22705	9	136325109	ENST00000316948	CACFD1-202	ADHD	Brain. DLPFC (PEC) transcripts	-0.605467	0.544869	0.892911	1	ENSG00000160325	CACFD1	-0.0919301	0.00260411	0.0153702	0.000480864	0.00212145	3	5	5	mRNA	Brain: DLPFC (PEC) transcripts :: Homogenate :: Transcripts :: EpiXcan	0.895682	0.913277	GRCh37
22706	9	136325120	ENST00000489519	CACFD1-205	ADHD	Brain. DLPFC (PEC) transcripts	0.28229	0.777721	0.954989	1	ENSG00000160325	CACFD1	0.00581377	0.143021	0.197862	6.27533e-41	2.05545e-39	13	24	24	processed_transcript	Brain: DLPFC (PEC) transcripts :: Homogenate :: Transcripts :: EpiXcan	0.958117	0.963669	GRCh37
22707	9	136399975	ENST00000393060	ADAMTSL2-202	ADHD	Brain. DLPFC (PEC) transcripts	1.44871	0.147419	0.627376	1	ENSG00000197859	ADAMTSL2	0.100476	0.0122576	0.0230014	1.79212e-05	9.41833e-05	10	15	15	mRNA	Brain: DLPFC (PEC) transcripts :: Homogenate :: Transcripts :: EpiXcan	0.62678	0.682716	GRCh37
22708	9	136501482	ENST00000393056	DBH-202	ADHD	Brain. DLPFC (PEC) transcripts	0.1321	0.894905	0.97756	1	ENSG00000123454	DBH	0.00522202	0.0298527	0.0456728	9.6306e-10	7.59417e-09	29	50	50	mRNA	Brain: DLPFC (PEC) transcripts :: Homogenate :: Transcripts :: EpiXcan	0.977618	0.984282	GRCh37
22709	9	136519708	ENST00000425189	DBH-AS1-201	ADHD	Brain. DLPFC (PEC) transcripts	-0.395601	0.6924	0.933122	1	ENSG00000225756	DBH-AS1	-0.0212355	0.0259755	0.0349999	1.01762e-07	6.75171e-07	20	33	33	transcript	Brain: DLPFC (PEC) transcripts :: Homogenate :: Transcripts :: EpiXcan	0.934265	0.947708	GRCh37
22710	9	136528686	ENST00000439388	SARDH-207	ADHD	Brain. DLPFC (PEC) transcripts	-0.148423	0.882009	0.975472	1	ENSG00000123453	SARDH	-0.00461336	0.0642814	0.157084	3.43537e-32	8.37352e-31	24	46	46	mRNA	Brain: DLPFC (PEC) transcripts :: Homogenate :: Transcripts :: EpiXcan	0.975791	0.982133	GRCh37
22711	9	136890617	ENST00000432807	LINC00094-201	ADHD	Brain. DLPFC (PEC) transcripts	-1.87972	0.060146	0.465878	1	ENSG00000235106	LINC00094	-0.0345662	0.235681	0.311269	9.73319e-70	7.21649e-68	13	18	18	transcript	Brain: DLPFC (PEC) transcripts :: Homogenate :: Transcripts :: EpiXcan	0.467776	0.520106	GRCh37
22712	9	136891529	ENST00000603928	LINC00094-205	ADHD	Brain. DLPFC (PEC) transcripts	-1.76191	0.0780844	0.509967	1	ENSG00000235106	LINC00094	-0.0415371	0.143549	0.227853	2.94511e-48	1.23785e-46	10	12	12	transcript	Brain: DLPFC (PEC) transcripts :: Homogenate :: Transcripts :: EpiXcan	0.510327	0.564638	GRCh37
22713	9	136893893	ENST00000599836	LINC00094-204	ADHD	Brain. DLPFC (PEC) transcripts	2.04211	0.0411402	0.405458	1	ENSG00000235106	LINC00094	0.120893	0.0172743	0.0393342	1.60511e-08	1.14763e-07	11	11	11	transcript	Brain: DLPFC (PEC) transcripts :: Homogenate :: Transcripts :: EpiXcan	0.409407	0.456749	GRCh37
22714	9	136895427	ENST00000303407	BRD3-201	ADHD	Brain. DLPFC (PEC) transcripts	-1.52024	0.128452	0.602852	1	ENSG00000169925	BRD3	-0.0283653	0.177537	0.272308	2.37169e-59	1.35395e-57	21	22	22	mRNA	Brain: DLPFC (PEC) transcripts :: Homogenate :: Transcripts :: EpiXcan	0.601047	0.656691	GRCh37
22715	9	136901150	ENST00000371834	BRD3-202	ADHD	Brain. DLPFC (PEC) transcripts	-1.05845	0.289853	0.767479	1	ENSG00000169925	BRD3	-0.0226596	0.102536	0.155312	1.13362e-31	2.70654e-30	13	13	13	mRNA	Brain: DLPFC (PEC) transcripts :: Homogenate :: Transcripts :: EpiXcan	0.765847	0.807491	GRCh37
22716	9	137533620	ENST00000371817	COL5A1-201	ADHD	Brain. DLPFC (PEC) transcripts	-1.34505	0.178609	0.666556	1	ENSG00000130635	COL5A1	-0.0679254	0.0219354	0.0692997	4.00228e-14	4.29305e-13	19	38	38	mRNA	Brain: DLPFC (PEC) transcripts :: Homogenate :: Transcripts :: EpiXcan	0.668048	0.719155	GRCh37
22717	9	137967268	ENST00000277415	OLFM1-202	ADHD	Brain. DLPFC (PEC) transcripts	-1.56015	0.118724	0.586804	1	ENSG00000130558	OLFM1	-0.0554042	0.0383436	0.0740252	3.9499e-15	4.50289e-14	29	60	60	mRNA	Brain: DLPFC (PEC) transcripts :: Homogenate :: Transcripts :: EpiXcan	0.584867	0.64209	GRCh37
22718	9	137979106	ENST00000371796	OLFM1-205	ADHD	Brain. DLPFC (PEC) transcripts	2.17219	0.0298416	0.359369	1	ENSG00000130558	OLFM1	0.220785	0.00509201	0.0127851	0.00139889	0.00581645	10	11	11	mRNA	Brain: DLPFC (PEC) transcripts :: Homogenate :: Transcripts :: EpiXcan	0.364342	0.405495	GRCh37
22719	9	137979520	ENST00000392991	OLFM1-208	ADHD	Brain. DLPFC (PEC) transcripts	-0.730832	0.464882	0.861505	1	ENSG00000130558	OLFM1	-0.0423739	0.014044	0.0213599	3.55745e-05	0.000180596	24	37	37	mRNA	Brain: DLPFC (PEC) transcripts :: Homogenate :: Transcripts :: EpiXcan	0.861857	0.887948	GRCh37
22720	9	137979585	ENST00000371793	OLFM1-204	ADHD	Brain. DLPFC (PEC) transcripts	0.405589	0.685045	0.931109	1	ENSG00000130558	OLFM1	0.0209454	0.0181582	0.020714	4.57947e-05	0.000229313	10	22	22	mRNA	Brain: DLPFC (PEC) transcripts :: Homogenate :: Transcripts :: EpiXcan	0.932399	0.945973	GRCh37
22721	9	137987832	ENST00000545657	OLFM1-212	ADHD	Brain. DLPFC (PEC) transcripts	-0.289501	0.772198	0.953866	1	ENSG00000130558	OLFM1	-0.0718134	0.000598555	0.0169827	0.000236691	0.00108624	5	19	19	mRNA	Brain: DLPFC (PEC) transcripts :: Homogenate :: Transcripts :: EpiXcan	0.957332	0.962723	GRCh37
22722	9	138096568	ENST00000452377	AL390778.1-201	ADHD	Brain. DLPFC (PEC) transcripts	-2.24641	0.0246775	0.333484	1	ENSG00000227958	RP11-399H11.3	-0.125529	0.019065	0.0519726	7.84432e-11	6.74903e-10	3	9	9	lincRNA	Brain: DLPFC (PEC) transcripts :: Homogenate :: Transcripts :: EpiXcan	0.338899	0.377546	GRCh37
22723	9	138354573	ENST00000603624	PPP1R26-AS1-202	ADHD	Brain. DLPFC (PEC) transcripts	-0.528581	0.597096	0.908975	1	ENSG00000225361	PPP1R26-AS1	-0.0549475	0.00487953	0.220909	3.48128e-47	1.41294e-45	24	51	51	transcript	Brain: DLPFC (PEC) transcripts :: Homogenate :: Transcripts :: EpiXcan	0.911893	0.92672	GRCh37
22724	9	138392561	ENST00000472852	MRPS2-205	ADHD	Brain. DLPFC (PEC) transcripts	-0.65342	0.513485	0.881801	1	ENSG00000122140	MRPS2	-0.0468138	0.00621465	0.0169075	0.000235442	0.00108087	2	7	7	processed_transcript	Brain: DLPFC (PEC) transcripts :: Homogenate :: Transcripts :: EpiXcan	0.883168	0.904091	GRCh37
22725	9	138413301	ENST00000371781	LCN1-202	ADHD	Brain. DLPFC (PEC) transcripts	0.774101	0.438871	0.849724	1	ENSG00000160349	LCN1	0.0499744	0.0105098	0.239676	3.12367e-51	1.4222e-49	31	66	66	mRNA	Brain: DLPFC (PEC) transcripts :: Homogenate :: Transcripts :: EpiXcan	0.850305	0.878203	GRCh37
22726	9	138585257	ENST00000425225	SOHLH1-202	ADHD	Brain. DLPFC (PEC) transcripts	-0.179116	0.857847	0.971818	1	ENSG00000165643	SOHLH1	-0.182647	0.000118243	0.0373716	3.23018e-08	2.24662e-07	4	7	7	mRNA	Brain: DLPFC (PEC) transcripts :: Homogenate :: Transcripts :: EpiXcan	0.971484	0.978546	GRCh37
22727	9	138645597	ENST00000490363	KCNT1-210	ADHD	Brain. DLPFC (PEC) transcripts	-0.620979	0.534613	0.888625	1	ENSG00000107147	KCNT1	-0.336055	0.000653063	0.21192	8.15235e-45	3.08414e-43	9	29	29	aberrant_processed_transcript	Brain: DLPFC (PEC) transcripts :: Homogenate :: Transcripts :: EpiXcan	0.891313	0.909841	GRCh37
22728	9	138700333	ENST00000389532	CAMSAP1-202	ADHD	Brain. DLPFC (PEC) transcripts	2.02076	0.0433041	0.412303	1	ENSG00000130559	CAMSAP1	0.166224	0.00759293	0.0242223	1.11937e-05	6.02243e-05	7	14	14	mRNA	Brain: DLPFC (PEC) transcripts :: Homogenate :: Transcripts :: EpiXcan	0.416213	0.465604	GRCh37
22729	9	138824815	ENST00000371756	UBAC1-201	ADHD	Brain. DLPFC (PEC) transcripts	0.215126	0.829669	0.966133	1	ENSG00000130560	UBAC1	0.00310984	0.128689	0.183353	1.02021e-37	3.01405e-36	26	48	48	mRNA	Brain: DLPFC (PEC) transcripts :: Homogenate :: Transcripts :: EpiXcan	0.967127	0.973522	GRCh37
22730	9	138830186	ENST00000465873	UBAC1-202	ADHD	Brain. DLPFC (PEC) transcripts	0.595108	0.551772	0.894981	1	ENSG00000130560	UBAC1	0.0333414	0.0145951	0.0357981	7.0961e-08	4.77607e-07	13	20	20	processed_transcript	Brain: DLPFC (PEC) transcripts :: Homogenate :: Transcripts :: EpiXcan	0.897475	0.914844	GRCh37
22731	9	138999654	ENST00000566567	AL138781.1-201	ADHD	Brain. DLPFC (PEC) transcripts	-0.742723	0.457649	0.858191	1	ENSG00000260193	RP11-83N9.5	-0.072272	0.00599323	0.0360411	6.30428e-08	4.26354e-07	19	55	55	lincRNA	Brain: DLPFC (PEC) transcripts :: Homogenate :: Transcripts :: EpiXcan	0.858462	0.885321	GRCh37
22732	9	139006435	ENST00000557985	TMEM250-204	ADHD	Brain. DLPFC (PEC) transcripts	-0.624858	0.532064	0.887709	1	ENSG00000238227	C9orf69	-0.0197793	0.0486272	0.0944607	5.30479e-19	7.4652e-18	3	10	10	NMD_transcript_variant	Brain: DLPFC (PEC) transcripts :: Homogenate :: Transcripts :: EpiXcan	0.890299	0.909219	GRCh37
22733	9	139008632	ENST00000447934	TMEM250-202	ADHD	Brain. DLPFC (PEC) transcripts	-0.40205	0.687647	0.931703	1	ENSG00000238227	C9orf69	-0.0110899	0.0698426	0.108374	8.68316e-22	1.39322e-20	8	18	18	mRNA	Brain: DLPFC (PEC) transcripts :: Homogenate :: Transcripts :: EpiXcan	0.932959	0.946691	GRCh37
22734	9	139008650	ENST00000448040	TMEM250-203	ADHD	Brain. DLPFC (PEC) transcripts	-0.212105	0.832025	0.966675	1	ENSG00000238227	C9orf69	-0.00822312	0.0355971	0.0756811	1.99109e-15	2.31178e-14	3	10	10	mRNA	Brain: DLPFC (PEC) transcripts :: Homogenate :: Transcripts :: EpiXcan	0.96753	0.974006	GRCh37
22735	9	139098179	ENST00000358701	QSOX2-201	ADHD	Brain. DLPFC (PEC) transcripts	1.75281	0.079635	0.512793	1	ENSG00000165661	QSOX2	0.0343099	0.113679	0.18593	1.35448e-38	4.13252e-37	7	8	8	mRNA	Brain: DLPFC (PEC) transcripts :: Homogenate :: Transcripts :: EpiXcan	0.51301	0.568294	GRCh37
22736	9	139253932	ENST00000371739	DNLZ-202	ADHD	Brain. DLPFC (PEC) transcripts	0.400828	0.688546	0.932033	1	ENSG00000213221	DNLZ	0.0575088	0.00320983	0.0462384	6.48025e-10	5.18475e-09	8	28	28	mRNA	Brain: DLPFC (PEC) transcripts :: Homogenate :: Transcripts :: EpiXcan	0.933206	0.94684	GRCh37
22737	9	139256352	ENST00000371738	DNLZ-201	ADHD	Brain. DLPFC (PEC) transcripts	0.127163	0.898812	0.978074	1	ENSG00000213221	DNLZ	0.005089	0.0696375	0.401162	1.72627e-98	2.45505e-96	24	54	54	mRNA	Brain: DLPFC (PEC) transcripts :: Homogenate :: Transcripts :: EpiXcan	0.977981	0.984963	GRCh37
22738	9	139258409	ENST00000485975	CARD9-205	ADHD	Brain. DLPFC (PEC) transcripts	0.955445	0.339353	0.800938	1	ENSG00000187796	CARD9	0.186648	0.00169283	0.0572068	3.37346e-12	3.19227e-11	12	60	60	aberrant_processed_transcript	Brain: DLPFC (PEC) transcripts :: Homogenate :: Transcripts :: EpiXcan	0.801305	0.833687	GRCh37
22739	9	139270029	ENST00000298532	SNAPC4-201	ADHD	Brain. DLPFC (PEC) transcripts	-1.11364	0.265433	0.748911	1	ENSG00000165684	SNAPC4	-0.1756	0.00531599	0.0424203	4.30127e-09	3.22063e-08	2	8	8	mRNA	Brain: DLPFC (PEC) transcripts :: Homogenate :: Transcripts :: EpiXcan	0.749045	0.791563	GRCh37
22740	9	139323071	ENST00000371712	INPP5E-201	ADHD	Brain. DLPFC (PEC) transcripts	0.776649	0.437366	0.849428	1	ENSG00000148384	INPP5E	0.0343075	0.0373835	0.18505	2.65312e-38	8.0283e-37	10	17	17	mRNA	Brain: DLPFC (PEC) transcripts :: Homogenate :: Transcripts :: EpiXcan	0.849885	0.877446	GRCh37
22741	9	139336131	ENST00000290037	SEC16A-202	ADHD	Brain. DLPFC (PEC) transcripts	2.0361	0.04174	0.407285	1	ENSG00000148396	SEC16A	4.99172	9.51772e-06	0.0391765	1.75315e-08	1.24864e-07	1	10	10	mRNA	Brain: DLPFC (PEC) transcripts :: Homogenate :: Transcripts :: EpiXcan	0.410903	0.458726	GRCh37
22742	9	139336131	ENST00000431893	SEC16A-206	ADHD	Brain. DLPFC (PEC) transcripts	-2.10332	0.0354378	0.385618	1	ENSG00000148396	SEC16A	-0.34534	0.00221156	0.0211589	3.80212e-05	0.000192377	6	15	15	mRNA	Brain: DLPFC (PEC) transcripts :: Homogenate :: Transcripts :: EpiXcan	0.389857	0.434463	GRCh37
22743	9	139615818	ENST00000414282	SNHG7-201	ADHD	Brain. DLPFC (PEC) transcripts	-1.16272	0.244943	0.735767	1	ENSG00000233016	SNHG7	-0.465689	0.000358021	0.0166656	0.000281784	0.00128059	4	14	14	transcript	Brain: DLPFC (PEC) transcripts :: Homogenate :: Transcripts :: EpiXcan	0.734309	0.778699	GRCh37
22744	9	139619110	ENST00000416970	SNHG7-202	ADHD	Brain. DLPFC (PEC) transcripts	0.0706249	0.943696	0.986544	1	ENSG00000233016	SNHG7	0.00289725	0.114409	0.200637	6.29116e-42	2.12912e-40	23	102	102	transcript	Brain: DLPFC (PEC) transcripts :: Homogenate :: Transcripts :: EpiXcan	0.985411	0.991567	GRCh37
22745	9	139654086	ENST00000316144	LCN15-201	ADHD	Brain. DLPFC (PEC) transcripts	0.133892	0.893488	0.977238	1	ENSG00000177984	LCN15	0.0032385	0.118128	0.207632	1.62439e-43	5.83392e-42	7	14	14	mRNA	Brain: DLPFC (PEC) transcripts :: Homogenate :: Transcripts :: EpiXcan	0.977415	0.984086	GRCh37
22746	9	139654088	ENST00000482511	LCN15-202	ADHD	Brain. DLPFC (PEC) transcripts	0.153324	0.878142	0.975284	1	ENSG00000177984	LCN15	0.00269851	0.235676	0.375113	2.31085e-89	2.72628e-87	8	12	12	processed_transcript	Brain: DLPFC (PEC) transcripts :: Homogenate :: Transcripts :: EpiXcan	0.97545	0.981664	GRCh37
22747	9	139685807	ENST00000290079	TMEM141-201	ADHD	Brain. DLPFC (PEC) transcripts	-0.923778	0.355602	0.810148	1	ENSG00000244187	TMEM141	-0.0511373	0.0147034	0.25791	1.04376e-55	5.36414e-54	26	116	116	mRNA	Brain: DLPFC (PEC) transcripts :: Homogenate :: Transcripts :: EpiXcan	0.810891	0.841643	GRCh37
22748	9	139685820	ENST00000465017	TMEM141-202	ADHD	Brain. DLPFC (PEC) transcripts	0.83907	0.40143	0.833285	1	ENSG00000244187	TMEM141	0.184024	0.00125348	0.0245844	9.46166e-06	5.13451e-05	3	11	11	processed_transcript	Brain: DLPFC (PEC) transcripts :: Homogenate :: Transcripts :: EpiXcan	0.83382	0.8637	GRCh37
22749	9	139685824	ENST00000483187	TMEM141-204	ADHD	Brain. DLPFC (PEC) transcripts	0.30134	0.763155	0.950467	1	ENSG00000244187	TMEM141	0.0321582	0.00179336	0.185947	1.79349e-38	5.4569e-37	5	22	22	processed_transcript	Brain: DLPFC (PEC) transcripts :: Homogenate :: Transcripts :: EpiXcan	0.953596	0.960958	GRCh37
22750	9	139685831	ENST00000479737	TMEM141-203	ADHD	Brain. DLPFC (PEC) transcripts	-0.751368	0.452431	0.856021	1	ENSG00000244187	TMEM141	-0.549552	0.000163999	0.240237	9.79769e-52	4.54495e-50	4	17	17	aberrant_processed_transcript	Brain: DLPFC (PEC) transcripts :: Homogenate :: Transcripts :: EpiXcan	0.856269	0.883425	GRCh37
22751	9	139698379	ENST00000414656	CCDC183-AS1-201	ADHD	Brain. DLPFC (PEC) transcripts	0.632102	0.527321	0.887055	1	ENSG00000228544	CCDC183-AS1	0.026302	0.0364268	0.086553	2.24871e-17	2.90561e-16	6	10	10	transcript	Brain: DLPFC (PEC) transcripts :: Homogenate :: Transcripts :: EpiXcan	0.889266	0.907936	GRCh37
22752	9	139743543	ENST00000492540	PHPT1-205	ADHD	Brain. DLPFC (PEC) transcripts	0.78334	0.433427	0.84686	1	ENSG00000054148	PHPT1	0.0494591	0.0117494	0.042584	4.50914e-09	3.37086e-08	4	15	15	processed_transcript	Brain: DLPFC (PEC) transcripts :: Homogenate :: Transcripts :: EpiXcan	0.847061	0.876056	GRCh37
22753	9	139751457	ENST00000479475	MAMDC4-203	ADHD	Brain. DLPFC (PEC) transcripts	0.887823	0.374636	0.818418	1	ENSG00000177943	MAMDC4	0.099176	0.00377538	0.0197837	6.88685e-05	0.000337696	10	16	16	NMD_transcript_variant	Brain: DLPFC (PEC) transcripts :: Homogenate :: Transcripts :: EpiXcan	0.818408	0.851036	GRCh37
22754	9	139780970	ENST00000247668	TRAF2-201	ADHD	Brain. DLPFC (PEC) transcripts	-1.03495	0.300693	0.77512	1	ENSG00000127191	TRAF2	-0.0655839	0.0115017	0.0354259	7.47831e-08	5.0234e-07	3	5	5	mRNA	Brain: DLPFC (PEC) transcripts :: Homogenate :: Transcripts :: EpiXcan	0.772906	0.813392	GRCh37
22755	9	139844003	ENST00000484304	LCN12-209	ADHD	Brain. DLPFC (PEC) transcripts	-1.24127	0.214508	0.704959	1	ENSG00000184925	LCN12	-0.104457	0.00919079	0.0145425	0.000672518	0.00291259	9	19	19	processed_transcript	Brain: DLPFC (PEC) transcripts :: Homogenate :: Transcripts :: EpiXcan	0.705286	0.754106	GRCh37
22756	9	139847344	ENST00000491603	LCN12-211	ADHD	Brain. DLPFC (PEC) transcripts	-0.421684	0.673256	0.927462	1	ENSG00000184925	LCN12	-0.029884	0.00885491	0.0150221	0.000551927	0.00241452	6	9	9	processed_transcript	Brain: DLPFC (PEC) transcripts :: Homogenate :: Transcripts :: EpiXcan	0.928683	0.943449	GRCh37
22757	9	139876356	ENST00000482657	LCNL1-204	ADHD	Brain. DLPFC (PEC) transcripts	-0.386059	0.699453	0.934444	1	ENSG00000214402	LCNL1	-0.0183179	0.0206518	0.0286803	1.60476e-06	9.45682e-06	9	17	17	NMD_transcript_variant	Brain: DLPFC (PEC) transcripts :: Homogenate :: Transcripts :: EpiXcan	0.935715	0.948784	GRCh37
22758	9	139877445	ENST00000408973	LCNL1-201	ADHD	Brain. DLPFC (PEC) transcripts	1.70033	0.089069	0.535096	1	ENSG00000214402	LCNL1	0.0824245	0.0240235	0.0102847	0.00436805	0.016978	11	41	41	mRNA	Brain: DLPFC (PEC) transcripts :: Homogenate :: Transcripts :: EpiXcan	0.533501	0.588358	GRCh37
22759	9	139886894	ENST00000481187	PAXX-204	ADHD	Brain. DLPFC (PEC) transcripts	0.200999	0.840699	0.96847	1	ENSG00000148362	C9orf142	0.00188735	0.349024	0.417172	5.23222e-105	8.66505e-103	19	29	29	processed_transcript	Brain: DLPFC (PEC) transcripts :: Homogenate :: Transcripts :: EpiXcan	0.96903	0.975592	GRCh37
22760	9	139886943	ENST00000493968	PAXX-207	ADHD	Brain. DLPFC (PEC) transcripts	0.674176	0.5002	0.875096	1	ENSG00000148362	C9orf142	0.0398345	0.0160273	0.0592931	3.66836e-12	3.46098e-11	5	9	9	processed_transcript	Brain: DLPFC (PEC) transcripts :: Homogenate :: Transcripts :: EpiXcan	0.876453	0.899692	GRCh37
22761	9	139887309	ENST00000498095	PAXX-208	ADHD	Brain. DLPFC (PEC) transcripts	0.141513	0.887465	0.976752	1	ENSG00000148362	C9orf142	0.00881621	0.00585349	0.023487	1.48326e-05	7.87221e-05	4	6	6	processed_transcript	Brain: DLPFC (PEC) transcripts :: Homogenate :: Transcripts :: EpiXcan	0.976833	0.983231	GRCh37
22762	9	139889087	ENST00000494426	CLIC3-203	ADHD	Brain. DLPFC (PEC) transcripts	0.789705	0.4297	0.845274	1	ENSG00000169583	CLIC3	0.20018	0.00143809	0.0108283	0.00344066	0.0135765	1	1	1	mRNA	Brain: DLPFC (PEC) transcripts :: Homogenate :: Transcripts :: EpiXcan	0.845758	0.874638	GRCh37
22763	9	139933922	ENST00000371600	NPDC1-201	ADHD	Brain. DLPFC (PEC) transcripts	0.320814	0.748351	0.946306	1	ENSG00000107281	NPDC1	0.054717	0.00206279	0.0254458	6.78593e-06	3.73557e-05	5	27	27	mRNA	Brain: DLPFC (PEC) transcripts :: Homogenate :: Transcripts :: EpiXcan	0.949254	0.95807	GRCh37
22764	9	139933922	ENST00000371601	NPDC1-202	ADHD	Brain. DLPFC (PEC) transcripts	-1.14488	0.252259	0.740302	1	ENSG00000107281	NPDC1	-0.130814	0.00484264	0.0280623	2.05968e-06	1.1987e-05	4	7	7	mRNA	Brain: DLPFC (PEC) transcripts :: Homogenate :: Transcripts :: EpiXcan	0.739157	0.784135	GRCh37
22765	9	139956581	ENST00000409687	SAPCD2-201	ADHD	Brain. DLPFC (PEC) transcripts	0.192783	0.847129	0.970001	1	ENSG00000186193	SAPCD2	0.0186397	0.00528703	0.172384	1.56292e-35	4.32875e-34	3	7	7	mRNA	Brain: DLPFC (PEC) transcripts :: Homogenate :: Transcripts :: EpiXcan	0.970216	0.976941	GRCh37
22766	9	139981379	ENST00000371589	MAN1B1-202	ADHD	Brain. DLPFC (PEC) transcripts	-0.414812	0.678279	0.928716	1	ENSG00000177239	MAN1B1	-0.0202616	0.0204448	0.0518154	8.94645e-11	7.6586e-10	5	12	12	mRNA	Brain: DLPFC (PEC) transcripts :: Homogenate :: Transcripts :: EpiXcan	0.929964	0.944376	GRCh37
22767	9	139998878	ENST00000480100	MAN1B1-205	ADHD	Brain. DLPFC (PEC) transcripts	-0.823729	0.410094	0.836589	1	ENSG00000177239	MAN1B1	-0.117939	0.00363096	0.011908	0.00214315	0.00869638	6	15	15	aberrant_processed_transcript	Brain: DLPFC (PEC) transcripts :: Homogenate :: Transcripts :: EpiXcan	0.83687	0.867341	GRCh37
22768	9	140004994	ENST00000371579	DPP7-201	ADHD	Brain. DLPFC (PEC) transcripts	-0.856793	0.391559	0.82716	1	ENSG00000176978	DPP7	-0.0277917	0.0589778	0.129949	3.9628e-26	7.66779e-25	7	13	13	mRNA	Brain: DLPFC (PEC) transcripts :: Homogenate :: Transcripts :: EpiXcan	0.827822	0.858866	GRCh37
22769	9	140004998	ENST00000473532	DPP7-206	ADHD	Brain. DLPFC (PEC) transcripts	0.06711	0.946494	0.986882	1	ENSG00000176978	DPP7	0.0042003	0.0485645	0.0959175	2.00052e-19	2.86855e-18	6	6	6	NMD_transcript_variant	Brain: DLPFC (PEC) transcripts :: Homogenate :: Transcripts :: EpiXcan	0.985924	0.992011	GRCh37
22770	9	140006830	ENST00000460830	DPP7-202	ADHD	Brain. DLPFC (PEC) transcripts	0.333934	0.738429	0.944062	1	ENSG00000176978	DPP7	0.028538	0.00977301	0.0132837	0.00118484	0.00497454	9	19	19	aberrant_processed_transcript	Brain: DLPFC (PEC) transcripts :: Homogenate :: Transcripts :: EpiXcan	0.946684	0.956208	GRCh37
22771	9	140007886	ENST00000491807	DPP7-212	ADHD	Brain. DLPFC (PEC) transcripts	-0.237383	0.81236	0.96185	1	ENSG00000176978	DPP7	-0.00581692	0.066756	0.107574	1.3915e-21	2.21026e-20	5	11	11	aberrant_processed_transcript	Brain: DLPFC (PEC) transcripts :: Homogenate :: Transcripts :: EpiXcan	0.963443	0.970347	GRCh37
22772	9	140354405	ENST00000492278	PNPLA7-207	ADHD	Brain. DLPFC (PEC) transcripts	-0.421075	0.6737	0.927618	1	ENSG00000130653	PNPLA7	-0.0304029	0.00889752	0.0760865	1.54597e-15	1.80801e-14	1	4	4	processed_transcript	Brain: DLPFC (PEC) transcripts :: Homogenate :: Transcripts :: EpiXcan	0.928818	0.943449	GRCh37
22773	9	140354405	ENST00000406427	PNPLA7-202	ADHD	Brain. DLPFC (PEC) transcripts	-0.0262776	0.979036	0.994361	1	ENSG00000130653	PNPLA7	-0.00894538	0.00835791	0.241113	3.72848e-51	1.69409e-49	6	32	32	mRNA	Brain: DLPFC (PEC) transcripts :: Homogenate :: Transcripts :: EpiXcan	0.994471	0.996544	GRCh37
22774	9	140459001	ENST00000472113	DPH7-206	ADHD	Brain. DLPFC (PEC) transcripts	-0.553847	0.579683	0.902158	1	ENSG00000148399	DPH7	-0.0364665	0.00931415	0.0300617	9.28811e-07	5.60698e-06	5	18	18	processed_transcript	Brain: DLPFC (PEC) transcripts :: Homogenate :: Transcripts :: EpiXcan	0.905483	0.922598	GRCh37
22775	9	140481465	ENST00000471957	ZMYND19-202	ADHD	Brain. DLPFC (PEC) transcripts	-0.64888	0.516416	0.882775	1	ENSG00000165724	ZMYND19	-0.023759	0.0291301	0.0393937	1.5941e-08	1.13994e-07	13	28	28	processed_transcript	Brain: DLPFC (PEC) transcripts :: Homogenate :: Transcripts :: EpiXcan	0.884802	0.904857	GRCh37
22776	9	140709788	ENST00000494249	EHMT1-217	ADHD	Brain. DLPFC (PEC) transcripts	1.99032	0.046556	0.425884	1	ENSG00000181090	EHMT1	0.236324	0.00440871	0.0142751	0.000782217	0.00335895	7	24	24	aberrant_processed_transcript	Brain: DLPFC (PEC) transcripts :: Homogenate :: Transcripts :: EpiXcan	0.430428	0.478099	GRCh37
22777	9	141044565	ENST00000503395	TUBBP5-202	ADHD	Brain. DLPFC (PEC) transcripts	0.0607241	0.951579	0.988186	1	ENSG00000159247	TUBBP5	0.0186114	0.00184997	0.173456	8.39949e-36	2.34542e-34	6	27	27	processed_transcript	Brain: DLPFC (PEC) transcripts :: Homogenate :: Transcripts :: EpiXcan	0.987798	0.992834	GRCh37
22778	9	141069497	ENST00000508529	TUBBP5-203	ADHD	Brain. DLPFC (PEC) transcripts	-0.219077	0.82659	0.964989	1	ENSG00000159247	TUBBP5	-0.134364	0.000185361	0.0832766	9.30097e-17	1.16231e-15	2	10	10	pseudogenic_transcript	Brain: DLPFC (PEC) transcripts :: Homogenate :: Transcripts :: EpiXcan	0.966308	0.972898	GRCh37
22779	9	141090383	ENST00000428088	AL954642.1-201	ADHD	Brain. DLPFC (PEC) transcripts	2.09913	0.0358053	0.386737	1	ENSG00000237419	RP11-885N19.6	0.176483	0.0107915	0.0617384	8.51066e-13	8.37278e-12	11	30	30	lincRNA	Brain: DLPFC (PEC) transcripts :: Homogenate :: Transcripts :: EpiXcan	0.390916	0.435845	GRCh37

### Sheet: 11. Magma genes
Supplementary Table 11. Results from MAGMA gene-based association analysis. Exome-wide significant genes associated with ADHD. Chromosome (CHR), number of SNPs in the genes (N SNPS) and number of relevant parameters used in the model (N PARAM), two-sided association P-values (P) are shown.
GENE	CHR	START	STOP	NSNPS	NPARAM	N	ZSTAT	P	SYMBOL
ENSG00000142949	1	43990858	44089343	222	15	50659	6.9904	1.3709e-12	PTPRF
ENSG00000126091	1	44171495	44396831	453	21	50213	6.5889	2.2149e-11	ST3GAL3
ENSG00000088930	20	21283942	21370463	146	12	50029	6.5375	3.1279e-11	XRN2
ENSG00000066135	1	44115829	44171186	70	10	50111	6.5349	3.1831e-11	KDM4A
ENSG00000150394	16	61681146	62070939	730	46	50141	6.4958	4.1302e-11	CDH8
ENSG00000187323	18	49866542	51057784	4195	103	50400	6.3198	1.3093e-10	DCC
ENSG00000081189	5	88013975	88199922	297	23	50256	6.0989	5.339e-10	MEF2C
ENSG00000156395	10	106400859	107024993	1725	48	50003	6.0617	6.7361e-10	SORCS3
ENSG00000128573	7	113726382	114333827	804	40	47887	5.8919	1.9091e-09	FOXP2
ENSG00000117399	1	43824626	43828874	5	3	50868	5.6763	6.8835e-09	CDC20
ENSG00000117407	1	44398992	44402913	8	3	49584	5.4448	2.5931e-08	ARTN
ENSG00000164167	4	147096837	147121152	62	3	50834	5.3809	3.7061e-08	LSM6
ENSG00000196517	1	44457172	44497139	70	14	44898	5.2641	7.0447e-08	SLC6A9
ENSG00000137872	15	47476298	48066420	1464	56	50160	5.2591	7.2376e-08	SEMA6D
ENSG00000178922	1	43916824	43919660	5	2	47485	5.2567	7.3335e-08	HYI
ENSG00000198198	1	43855553	43918321	87	8	49194	5.2131	9.2858e-08	SZT2
ENSG00000001617	3	50192478	50226508	57	8	49648	5.1413	1.3641e-07	SEMA3F
ENSG00000117400	1	43803478	43818443	12	3	48740	5.1198	1.5292e-07	MPL
ENSG00000160746	3	43396351	43733086	560	28	49470	5.0972	1.724e-07	ANO10
ENSG00000066322	1	43829068	43833696	3	2	49205	5.0906	1.7847e-07	ELOVL1
ENSG00000206432	18	5882071	5895954	30	8	48784	5.0872	1.8174e-07	TMEM200C
ENSG00000066056	1	43766664	43788779	27	4	50631	5.0851	1.8369e-07	TIE1
ENSG00000196428	3	150126122	150184218	135	15	50072	5.0323	2.4231e-07	TSC22D2
ENSG00000175161	3	85008132	86123579	2687	52	49806	4.9123	4.5003e-07	CADM2
ENSG00000107611	10	16865963	17171830	1117	71	50122	4.8923	4.9837e-07	CUBN
ENSG00000082293	6	70576463	70919679	768	51	49654	4.8899	5.0449e-07	COL19A1
ENSG00000159214	1	44457031	44462200	9	3	45255	4.8737	5.4774e-07	CCDC24
ENSG00000165752	10	134020996	134145351	371	30	45486	4.8638	5.7588e-07	STK32C
ENSG00000164076	3	49895421	49907655	15	3	51199	4.8123	7.4592e-07	CAMKV
ENSG00000177600	11	809647	812880	3	1	49650	4.7997	7.9442e-07	RPLP2
ENSG00000196782	4	140637907	141075338	896	78	48850	4.7674	9.3289e-07	MAML3
ENSG00000176571	8	87878670	88627447	1890	62	50122	4.7426	1.0548e-06	CNBD1
ENSG00000114349	3	50229045	50233949	2	1	51567	4.7353	1.0938e-06	GNAT1
ENSG00000117410	1	44440159	44443967	7	3	46005	4.6915	1.3563e-06	ATP6V0B
ENSG00000177875	12	48577366	48579709	4	2	51567	4.6839	1.4074e-06	C12orf68
ENSG00000115474	2	233631174	233641278	25	6	50820	4.6825	1.4169e-06	KCNJ13
ENSG00000204120	2	233562009	233725285	366	17	50402	4.6622	1.5645e-06	GIGYF2
ENSG00000185008	3	75955846	77699115	4535	190	49536	4.6604	1.5778e-06	ROBO2
ENSG00000183166	7	71244476	71912136	1759	57	49603	4.6314	1.8158e-06	CALN1
ENSG00000139318	12	89741009	89747048	25	4	50304	4.5962	2.1511e-06	DUSP6
ENSG00000140262	15	57210821	57591479	831	18	49928	4.5952	2.1621e-06	TCF12
ENSG00000138380	2	203776937	203851786	124	8	49078	4.5706	2.4322e-06	CARF
ENSG00000186792	3	50330262	50336899	4	2	47226	4.5621	2.5326e-06	HYAL3
ENSG00000164061	3	49591922	49708978	145	12	50536	4.5593	2.5657e-06	BSN
ENSG00000138442	2	203739505	203879521	250	13	49187	4.5482	2.7057e-06	WDR12

### Sheet: 12.LDSC-SEG
Supplementary Table 12. The estimate (Coefficient) from the regression of the test statistic from association with ADHD on LD scores for specifically expressed genes in the cell types listed in column one. The standard error of the coefficient (Coefficient_std_error) and the enrichment p-value is given.
Name	Coefficient	Coefficient_std_error	Coefficient_P_value
Brain_Frontal_Cortex_(BA9)	3.57552e-09	1.30394e-09	0.0030525
Brain_Cortex	3.17372e-09	1.43856e-09	0.0136858
Brain_Anterior_cingulate_cortex_(BA24)	2.04082e-09	1.34712e-09	0.0648926
Brain_Cerebellum	2.32073e-09	1.56449e-09	0.0689866
Brain_Nucleus_accumbens_(basal_ganglia)	1.85523e-09	1.56191e-09	0.117457
Brain_Hypothalamus	1.12599e-09	1.56563e-09	0.236011
Brain_Caudate_(basal_ganglia)	8.14175e-10	1.5197e-09	0.296067
Brain_Putamen_(basal_ganglia)	8.43282e-11	1.50058e-09	0.477592
Brain_Substantia_nigra	-1.22526e-10	1.40211e-09	0.534818
Brain_Cerebellar_Hemisphere	-4.19304e-10	1.53957e-09	0.607324
Brain_Amygdala	-3.86296e-10	1.38107e-09	0.610149
Brain_Hippocampus	-1.67463e-09	1.34365e-09	0.893678
Brain_Spinal_cord_(cervical_c-1)	-2.88514e-09	1.36354e-09	0.982824

### Sheet: 13.Cell type specific expres.
Supplemenatry Table 13. Results from MAGMA gene-property analysis of the relationship between ADHD gene associations and cell type specific gene expression.
Step_2
Dataset: Dataset name Cell_type: Cell type name MODEL: Index of the MODEL. Cell types with the same MODEL index are conditioned each other. NGENES: Number of genes used in the analysis. BETA: Effect size BETA_STD: Standardised effect size SE: Standard error P: P-value conditioned on the other cell type with the same MODEL index Marginal.P: P-value without conditioning on the other cell type. This P-value is same as in "magma_celltype_step1.txt". PS: Proportional significance of the conditional P-value relative to the marginal P-value in log 10 scale. PS = -log10(P)/-log10(Marginal.P) *Pair of cell types have values "NA" when they are collinear.
Dataset	Cell_type	MODEL	NGENES	BETA	BETA_STD	SE	P	Marginal.P	PS
Linnarsson_GSE76381_Human_Midbrain	DA1	1	14890	0.1842	0.062814	0.07077	0.0046281	4.4098e-06	0.435919
Linnarsson_GSE76381_Human_Midbrain	Gaba	1	14890	0.096887	0.024313	0.080352	0.11396	7.2653e-05	0.227907
Step_1
Dataset: Dataset name Cell_type: Cell type name NGENES (v1.07)/OBS_GENES (v1.06): Number of genes used in the analysis. BETA: Effect size BETA_STD: Standardised effect size SE: Standard error P: P-value P.adj.pds: Adjusted P-value per dataset P.adj: Adjusted P-value across dataset
Dataset	Cell_type	NGENES	BETA	BETA_STD	SE	P	P.adj.pds	P.adj
PsychENCODE_Developmental	Ex3	13710	0.01532	0.033657	0.0075211	0.020841	0.729435	1
PsychENCODE_Developmental	Ex4	13710	0.014322	0.032633	0.007136	0.022382	0.78337	1
PsychENCODE_Developmental	Ex2	13710	0.010641	0.025504	0.0065121	0.051146	1	1
PsychENCODE_Developmental	Ex5	13710	0.010336	0.024097	0.0070425	0.071108	1	1
PsychENCODE_Developmental	Ex6	13710	0.0096066	0.022205	0.0066862	0.075404	1	1
PsychENCODE_Developmental	Ex7	13710	0.0091505	0.021643	0.0065305	0.080592	1	1
PsychENCODE_Developmental	Ex1	13710	0.0090977	0.020956	0.0068943	0.093497	1	1
PsychENCODE_Developmental	Fetal_quiescent	13710	0.010224	0.016816	0.0081382	0.10451	1	1
PsychENCODE_Developmental	In7	13710	0.0078011	0.017137	0.006934	0.1303	1	1
PsychENCODE_Developmental	In1	13710	0.0067426	0.014552	0.0078952	0.19656	1	1
PsychENCODE_Developmental	Ex8	13710	0.0054272	0.012731	0.0064028	0.19833	1	1
PsychENCODE_Developmental	In2	13710	0.0045512	0.010043	0.0075102	0.27226	1	1
PsychENCODE_Developmental	In4	13710	0.0036545	0.0082885	0.0073401	0.30929	1	1
PsychENCODE_Developmental	In8	13710	0.0028699	0.0060727	0.0077054	0.35478	1	1
PsychENCODE_Developmental	In6	13710	0.0025683	0.0058578	0.0073144	0.36275	1	1
PsychENCODE_Developmental	In3	13710	0.002577	0.0055524	0.0074304	0.36437	1	1
PsychENCODE_Developmental	Fetal_replicating	13710	0.0015868	0.0025347	0.0071922	0.4127	1	1
PsychENCODE_Developmental	OPC	13710	-0.0014237	-0.0024032	0.0071299	0.57913	1	1
PsychENCODE_Developmental	Neurons	13710	-0.0018412	-0.0035565	0.0079964	0.59105	1	1
PsychENCODE_Developmental	In5	13710	-0.0017286	-0.0039991	0.0069199	0.59863	1	1
PsychENCODE_Developmental	Fetal_OPC	13710	-0.0032967	-0.0063716	0.0077543	0.66463	1	1
PsychENCODE_Developmental	Microglia	13710	-0.0041967	-0.0055361	0.0072381	0.71897	1	1
PsychENCODE_Developmental	Fetal_Astrocytes	13710	-0.0044385	-0.0088888	0.0071257	0.73332	1	1
PsychENCODE_Developmental	Fetal_IntN	13710	-0.0057219	-0.011148	0.0072405	0.78531	1	1
PsychENCODE_Developmental	Fetal_NEP	13710	-0.0080055	-0.0099978	0.0098685	0.79137	1	1
PsychENCODE_Developmental	Astrocytes	13710	-0.0055556	-0.0095364	0.0066735	0.79742	1	1
PsychENCODE_Developmental	Fetal_Endothelial	13710	-0.0061349	-0.01183	0.0073172	0.7991	1	1
PsychENCODE_Developmental	Fetal_ExN	13710	-0.0066468	-0.012476	0.0073093	0.81841	1	1
PsychENCODE_Developmental	Oligodendrocytes	13710	-0.0064164	-0.011381	0.006356	0.84362	1	1
PsychENCODE_Developmental	Fetal_IPC	13710	-0.0071643	-0.014171	0.0067261	0.85658	1	1
PsychENCODE_Developmental	Fetal_Trans	13710	-0.0099753	-0.015969	0.0076621	0.90351	1	1
PsychENCODE_Developmental	Fetal_Oligo	13710	-0.007877	-0.016661	0.0058066	0.91253	1	1
PsychENCODE_Developmental	Fetal_Pericytes	13710	-0.011937	-0.021267	0.0072164	0.95094	1	1
PsychENCODE_Developmental	Fetal_Microglia	13710	-0.011333	-0.022185	0.0066543	0.95571	1	1
PsychENCODE_Developmental	Endothelial	13710	-0.014679	-0.022641	0.0067249	0.98546	1	1
PsychENCODE_Adult	Ex4	13689	0.34219	0.072646	0.13487	0.005592	0.1398	1
PsychENCODE_Adult	Ex6a	13689	0.095349	0.024229	0.090795	0.14683	1	1
PsychENCODE_Adult	Ex5b	13689	0.096738	0.031883	0.10359	0.1752	1	1
PsychENCODE_Adult	Ex3e	13689	0.099139	0.022501	0.11136	0.18668	1	1
PsychENCODE_Adult	Ex6b	13689	0.093916	0.023916	0.10841	0.19316	1	1
PsychENCODE_Adult	Astro	13689	0.057802	0.0075072	0.095155	0.27178	1	1
PsychENCODE_Adult	Ex9	13689	0.036207	0.0072874	0.062135	0.28005	1	1
PsychENCODE_Adult	Endo	13689	0.026732	0.0051093	0.060638	0.32967	1	1
PsychENCODE_Adult	Ex2	13689	0.032604	0.011944	0.08944	0.35774	1	1
PsychENCODE_Adult	Per	13689	0.060287	0.0037378	0.20073	0.38196	1	1
PsychENCODE_Adult	Microglia	13689	0.053041	0.0063157	0.17917	0.3836	1	1
PsychENCODE_Adult	In1a	13689	0.034963	0.0068835	0.12739	0.39187	1	1
PsychENCODE_Adult	In7	13689	0.028913	0.0054511	0.12941	0.4116	1	1
PsychENCODE_Adult	In1b	13689	0.020807	0.0039665	0.14925	0.44456	1	1
PsychENCODE_Adult	Ex8	13689	-0.0058231	-0.001704	0.083893	0.52767	1	1
PsychENCODE_Adult	In4a	13689	-0.01706	-0.0029343	0.13071	0.55192	1	1
PsychENCODE_Adult	In6b	13689	-0.016223	-0.0036152	0.11105	0.55807	1	1
PsychENCODE_Adult	OPC	13689	-0.021968	-0.0031554	0.12832	0.56796	1	1
PsychENCODE_Adult	Ex1	13689	-0.034295	-0.0093339	0.10635	0.62645	1	1
PsychENCODE_Adult	In3	13689	-0.075749	-0.013469	0.15458	0.68794	1	1
PsychENCODE_Adult	In6a	13689	-0.092884	-0.017487	0.11428	0.79182	1	1
PsychENCODE_Adult	Oligo	13689	-0.11261	-0.010378	0.1365	0.79528	1	1
PsychENCODE_Adult	In1c	13689	-0.188	-0.031277	0.15371	0.88935	1	1
PsychENCODE_Adult	In4b	13689	-0.15179	-0.033279	0.10873	0.91862	1	1
PsychENCODE_Adult	In8	13689	-0.27141	-0.047387	0.15471	0.9603	1	1
Allen_Human_LGN_level1	GABAergic	17618	0.0080843	0.017317	0.012576	0.26017	0.78051	1
Allen_Human_LGN_level1	Non.Neuronal	17618	-0.0011066	-0.0016874	0.010018	0.54397	1	1
Allen_Human_LGN_level1	Glutamatergic	17618	-0.0062187	-0.014867	0.011392	0.70742	1	1
Allen_Human_LGN_level2	Astro_CPAMD8	17618	0.013335	0.02148	0.0076472	0.040604	0.487248	1
Allen_Human_LGN_level2	Astro_LGR6	17618	0.0086857	0.015338	0.0068213	0.10146	1	1
Allen_Human_LGN_level2	OPC_PDGFRA	17618	0.0071212	0.011639	0.0084082	0.19852	1	1
Allen_Human_LGN_level2	LGN_Inh_NTRK1	17618	0.0046134	0.010711	0.0090997	0.30609	1	1
Allen_Human_LGN_level2	LGN_Inh_LAMP5	17618	0.0024288	0.0053052	0.0075121	0.37323	1	1
Allen_Human_LGN_level2	LGN_Inh_TRPC4	17618	-0.0063272	-0.013982	0.010706	0.72274	1	1
Allen_Human_LGN_level2	LGN_Exc_PRKCG_GRB14	17618	-0.00544	-0.012878	0.0087461	0.73302	1	1
Allen_Human_LGN_level2	LGN_Inh_CTXN3	17618	-0.0064378	-0.014367	0.0096448	0.74777	1	1
Allen_Human_LGN_level2	LGN_Exc_BTNL9	17618	-0.0065122	-0.015672	0.0090695	0.76363	1	1
Allen_Human_LGN_level2	Oligo_MAG	17618	-0.0063369	-0.011004	0.0070087	0.81704	1	1
Allen_Human_LGN_level2	Micro_C1QB	17618	-0.0077402	-0.0099427	0.0079652	0.8344	1	1
Allen_Human_LGN_level2	LGN_Exc_PRKCG_BCHE	17618	-0.010992	-0.026229	0.0090105	0.88874	1	1
Allen_Human_MTG_level1	Glutamatergic	17618	0.01623	0.035949	0.013876	0.12108	0.36324	1
Allen_Human_MTG_level1	Non.neuronal	17618	-0.0029229	-0.0040958	0.01165	0.59905	1	1
Allen_Human_MTG_level1	GABAergic	17618	-0.024182	-0.047413	0.017648	0.91468	1	1
Allen_Human_MTG_level2	Exc_L3.5_RORB_ESR1	17618	0.032115	0.068653	0.011835	0.0033306	0.249795	0.892601
Allen_Human_MTG_level2	Exc_L6_FEZF2_OR2T8	17618	0.018882	0.045524	0.0085897	0.013975	1	1
Allen_Human_MTG_level2	Exc_L3.5_RORB_FILIP1L	17618	0.02535	0.056387	0.011648	0.014774	1	1
Allen_Human_MTG_level2	Exc_L3.5_RORB_TWIST2	17618	0.023514	0.050173	0.011269	0.018469	1	1
Allen_Human_MTG_level2	Exc_L3.4_RORB_CARM1P1	17618	0.021339	0.049784	0.010857	0.02469	1	1
Allen_Human_MTG_level2	Exc_L5.6_FEZF2_EFTUD1P1	17618	0.019118	0.044787	0.01036	0.032502	1	1
Allen_Human_MTG_level2	Exc_L3.5_RORB_COL22A1	17618	0.019267	0.040408	0.010826	0.037567	1	1
Allen_Human_MTG_level2	Exc_L4.6_RORB_C1R	17618	0.019327	0.042786	0.011407	0.045115	1	1
Allen_Human_MTG_level2	Exc_L4.5_RORB_DAPK2	17618	0.020493	0.044342	0.012162	0.046007	1	1
Allen_Human_MTG_level2	Exc_L4.6_RORB_SEMA3E	17618	0.020953	0.045925	0.012737	0.049995	1	1
Allen_Human_MTG_level2	Exc_L5.6_SLC17A7_IL15	17618	0.013648	0.031046	0.010346	0.093574	1	1
Allen_Human_MTG_level2	Exc_L5.6_FEZF2_ABO	17618	0.012129	0.027916	0.010514	0.12433	1	1
Allen_Human_MTG_level2	OPC_L1.6_PDGFRA	17618	0.0095669	0.015255	0.0083835	0.12691	1	1
Allen_Human_MTG_level2	Astro_L1.6_FGFR3_SLC14A1	17618	0.0069807	0.012214	0.0062309	0.13129	1	1
Allen_Human_MTG_level2	Exc_L4.6_FEZF2_IL26	17618	0.011631	0.025828	0.01068	0.13808	1	1
Allen_Human_MTG_level2	Exc_L5.6_THEMIS_C1QL3	17618	0.011854	0.027826	0.01102	0.14105	1	1
Allen_Human_MTG_level2	Exc_L6_FEZF2_SCUBE1	17618	0.0099543	0.023064	0.0092648	0.14132	1	1
Allen_Human_MTG_level2	Exc_L2.4_LINC00507_GLP2R	17618	0.011712	0.02567	0.011649	0.15736	1	1
Allen_Human_MTG_level2	Exc_L5.6_RORB_TTC12	17618	0.010306	0.02403	0.010812	0.17026	1	1
Allen_Human_MTG_level2	Exc_L5.6_THEMIS_CRABP1	17618	0.0076694	0.017829	0.00927	0.20403	1	1
Allen_Human_MTG_level2	Inh_L1.4_VIP_OPRM1	17618	0.0095581	0.018834	0.011636	0.20572	1	1
Allen_Human_MTG_level2	Astro_L1.2_FGFR3_GFAP	17618	0.0045909	0.007133	0.0067894	0.24947	1	1
Allen_Human_MTG_level2	Exc_L4.5_RORB_FOLH1B	17618	0.0073963	0.01741	0.011144	0.25344	1	1
Allen_Human_MTG_level2	Inh_L1_SST_CHRNA4	17618	0.0065287	0.013039	0.010696	0.27081	1	1
Allen_Human_MTG_level2	Inh_L2.4_VIP_SPAG17	17618	0.0059006	0.011795	0.010842	0.29313	1	1
Allen_Human_MTG_level2	Exc_L5.6_THEMIS_DCSTAMP	17618	0.0047347	0.011265	0.0087449	0.29411	1	1
Allen_Human_MTG_level2	Endo_L2.6_NOSTRIN	17618	0.0035188	0.0048946	0.0067356	0.30069	1	1
Allen_Human_MTG_level2	Inh_L1.2_VIP_TSPAN12	17618	0.0055356	0.011243	0.010813	0.30436	1	1
Allen_Human_MTG_level2	Inh_L1.3_SST_CALB1	17618	0.0061148	0.011459	0.012816	0.31664	1	1
Allen_Human_MTG_level2	Exc_L2.3_LINC00507_FREM3	17618	0.0053359	0.012324	0.01148	0.32104	1	1
Allen_Human_MTG_level2	Exc_L2_LAMP5_LTK	17618	0.004705	0.010091	0.011061	0.33529	1	1
Allen_Human_MTG_level2	Inh_L1.2_GAD1_MC4R	17618	0.0046818	0.009069	0.01115	0.33728	1	1
Allen_Human_MTG_level2	Exc_L5.6_THEMIS_FGF10	17618	0.0037698	0.00889	0.0091826	0.34071	1	1
Allen_Human_MTG_level2	Inh_L1.2_PAX6_CDH12	17618	0.0037338	0.0076527	0.011202	0.36945	1	1
Allen_Human_MTG_level2	Exc_L4.5_FEZF2_SCN4B	17618	0.00052056	0.0012505	0.0091494	0.47731	1	1
Allen_Human_MTG_level2	Inh_L1.3_VIP_CCDC184	17618	-0.00073319	-0.0015433	0.011571	0.52526	1	1
Allen_Human_MTG_level2	Inh_L1.2_VIP_PCDH20	17618	-0.00099636	-0.0019784	0.011631	0.53413	1	1
Allen_Human_MTG_level2	Inh_L2.4_SST_FRZB	17618	-0.0024519	-0.0050752	0.011833	0.58208	1	1
Allen_Human_MTG_level2	Inh_L3.5_SST_ADGRG6	17618	-0.0025893	-0.0051819	0.012329	0.58317	1	1
Allen_Human_MTG_level2	Micro_L1.3_TYROBP	17618	-0.0018144	-0.0023678	0.0072689	0.59855	1	1
Allen_Human_MTG_level2	Inh_L2.4_VIP_CBLN1	17618	-0.0032184	-0.0062123	0.011651	0.60881	1	1
Allen_Human_MTG_level2	Oligo_L1.6_OPALIN	17618	-0.002311	-0.0034277	0.0071076	0.62746	1	1
Allen_Human_MTG_level2	Inh_L1.3_PAX6_SYT6	17618	-0.004607	-0.010284	0.010813	0.66497	1	1
Allen_Human_MTG_level2	Inh_L1.4_VIP_CHRNA6	17618	-0.0054422	-0.011284	0.010302	0.70133	1	1
Allen_Human_MTG_level2	Inh_L2.3_VIP_CASC6	17618	-0.0059449	-0.013212	0.011103	0.70382	1	1
Allen_Human_MTG_level2	Inh_L1.3_VIP_CHRM2	17618	-0.0079916	-0.015689	0.012485	0.73893	1	1
Allen_Human_MTG_level2	Inh_L3.6_SST_HPGD	17618	-0.0079303	-0.017234	0.012105	0.74379	1	1
Allen_Human_MTG_level2	Inh_L2.5_VIP_SERPINF1	17618	-0.0081018	-0.015954	0.011228	0.76472	1	1
Allen_Human_MTG_level2	Inh_L2.4_PVALB_WFDC2	17618	-0.0088733	-0.019298	0.011739	0.77513	1	1
Allen_Human_MTG_level2	Inh_L1.2_PAX6_TNFAIP8L3	17618	-0.006685	-0.015194	0.0087691	0.77707	1	1
Allen_Human_MTG_level2	Inh_L5.6_PVALB_LGR5	17618	-0.008536	-0.017839	0.01074	0.78663	1	1
Allen_Human_MTG_level2	Inh_L1.2_LAMP5_DBP	17618	-0.0086238	-0.018054	0.0092126	0.82538	1	1
Allen_Human_MTG_level2	Inh_L1_SST_NMBR	17618	-0.011184	-0.022488	0.011896	0.82642	1	1
Allen_Human_MTG_level2	Inh_L2.5_VIP_TYR	17618	-0.010617	-0.021345	0.011274	0.82682	1	1
Allen_Human_MTG_level2	Inh_L1.2_SST_BAGE2	17618	-0.01206	-0.022883	0.012391	0.83478	1	1
Allen_Human_MTG_level2	Inh_L1.4_LAMP5_LCP2	17618	-0.01259	-0.026113	0.011287	0.86766	1	1
Allen_Human_MTG_level2	Inh_L1.3_VIP_GGH	17618	-0.013554	-0.026012	0.011436	0.88203	1	1
Allen_Human_MTG_level2	Inh_L2.6_VIP_QPCT	17618	-0.012435	-0.025311	0.010432	0.88336	1	1
Allen_Human_MTG_level2	Inh_L4.6_PVALB_SULF1	17618	-0.015065	-0.031574	0.012476	0.88637	1	1
Allen_Human_MTG_level2	Inh_L4.5_PVALB_MEPE	17618	-0.013346	-0.03004	0.010775	0.89223	1	1
Allen_Human_MTG_level2	Inh_L2.5_PVALB_SCUBE3	17618	-0.012264	-0.025822	0.0096034	0.89919	1	1
Allen_Human_MTG_level2	Inh_L5.6_SST_TH	17618	-0.013177	-0.028994	0.010076	0.90451	1	1
Allen_Human_MTG_level2	Inh_L1.2_VIP_LBH	17618	-0.016408	-0.035158	0.011991	0.9144	1	1
Allen_Human_MTG_level2	Inh_L5.6_SST_KLHDC8A	17618	-0.016312	-0.035378	0.010983	0.93125	1	1
Allen_Human_MTG_level2	Inh_L4.6_SST_B3GAT2	17618	-0.019823	-0.039417	0.013086	0.93507	1	1
Allen_Human_MTG_level2	Inh_L1.3_VIP_ADAMTSL1	17618	-0.018938	-0.039163	0.012322	0.93783	1	1
Allen_Human_MTG_level2	Inh_L5.6_GAD1_GLP1R	17618	-0.016488	-0.036219	0.01028	0.94561	1	1
Allen_Human_MTG_level2	Inh_L3.6_VIP_HS3ST3A1	17618	-0.020949	-0.042848	0.012075	0.9586	1	1
Allen_Human_MTG_level2	Inh_L3.6_SST_NPY	17618	-0.015361	-0.034125	0.0088412	0.95883	1	1
Allen_Human_MTG_level2	Inh_L5.6_SST_MIR548F2	17618	-0.021003	-0.046298	0.011685	0.96386	1	1
Allen_Human_MTG_level2	Inh_L4.5_SST_STK32A	17618	-0.021221	-0.040595	0.011614	0.96615	1	1
Allen_Human_MTG_level2	Inh_L1.4_VIP_PENK	17618	-0.017736	-0.038374	0.0095693	0.96808	1	1
Allen_Human_MTG_level2	Inh_L4.6_SST_GXYLT2	17618	-0.023737	-0.051252	0.011267	0.98242	1	1
Allen_Human_MTG_level2	Inh_L2.6_LAMP5_CA1	17618	-0.02472	-0.052439	0.011506	0.98415	1	1
Allen_Human_MTG_level2	Inh_L5.6_SST_NPM1P10	17618	-0.030262	-0.063481	0.012627	0.99172	1	1
DroNc_Human_Hippocampus	exPFC1	17196	0.61981	0.050262	0.25387	0.0073208	0.109812	1
DroNc_Human_Hippocampus	exPFC2	17196	0.39108	0.053354	0.17031	0.010836	0.16254	1
DroNc_Human_Hippocampus	GABA1	17196	0.30334	0.022562	0.24217	0.10518	1	1
DroNc_Human_Hippocampus	exCA1	17196	0.22894	0.02164	0.21156	0.1396	1	1
DroNc_Human_Hippocampus	GABA2	17196	0.1647	0.012015	0.24189	0.24798	1	1
DroNc_Human_Hippocampus	exCA3	17196	0.14025	0.010759	0.22403	0.26566	1	1
DroNc_Human_Hippocampus	exDG	17196	0.0025934	0.00020282	0.21599	0.49521	1	1
DroNc_Human_Hippocampus	END	17196	-0.035767	-0.0028206	0.11596	0.62112	1	1
DroNc_Human_Hippocampus	OPC	17196	-0.13737	-0.0046691	0.37155	0.6442	1	1
DroNc_Human_Hippocampus	ODC1	17196	-0.23806	-0.0085203	0.30096	0.78553	1	1
DroNc_Human_Hippocampus	MG	17196	-0.31482	-0.01051	0.31221	0.84335	1	1
DroNc_Human_Hippocampus	ODC2	17196	-0.31297	-0.013248	0.25632	0.88895	1	1
DroNc_Human_Hippocampus	ASC1	17196	-0.45244	-0.018351	0.30037	0.93399	1	1
DroNc_Human_Hippocampus	ASC2	17196	-0.42591	-0.018584	0.26386	0.94675	1	1
DroNc_Human_Hippocampus	NSC	17196	-0.21182	-0.01772	0.11647	0.96551	1	1
GSE104276_Human_Prefrontal_cortex_all_ages	GABAergic_neurons	17559	0.042808	0.067463	0.018946	0.011932	0.071592	1
GSE104276_Human_Prefrontal_cortex_all_ages	Neurons	17559	0.027475	0.049025	0.01858	0.069619	0.417714	1
GSE104276_Human_Prefrontal_cortex_all_ages	Astrocytes	17559	-0.0054526	-0.010602	0.012471	0.66903	1	1
GSE104276_Human_Prefrontal_cortex_all_ages	OPC	17559	-0.0091467	-0.016359	0.019254	0.68262	1	1
GSE104276_Human_Prefrontal_cortex_all_ages	Stem_cells	17559	-0.010953	-0.021086	0.013767	0.78687	1	1
GSE104276_Human_Prefrontal_cortex_all_ages	Microglia	17559	-0.008618	-0.015615	0.0097979	0.81045	1	1
GSE104276_Human_Prefrontal_cortex_per_ages	GW10_Neurons	17559	0.036108	0.068146	0.013496	0.0037358	0.156904	1
GSE104276_Human_Prefrontal_cortex_per_ages	GW26_GABAergic_neurons	17559	0.029327	0.048	0.012281	0.0084777	0.356063	1
GSE104276_Human_Prefrontal_cortex_per_ages	GW23_GABAergic_neurons	17559	0.033736	0.050562	0.014671	0.010743	0.451206	1
GSE104276_Human_Prefrontal_cortex_per_ages	GW16_Neurons	17559	0.032284	0.061186	0.015108	0.016312	0.685104	1
GSE104276_Human_Prefrontal_cortex_per_ages	GW16_GABAergic_neurons	17559	0.032029	0.053504	0.015461	0.019158	0.804636	1
GSE104276_Human_Prefrontal_cortex_per_ages	GW10_Microglia	17559	0.0083928	0.022263	0.0044213	0.028842	1	1
GSE104276_Human_Prefrontal_cortex_per_ages	GW09_Neurons	17559	0.018538	0.036412	0.011346	0.051151	1	1
GSE104276_Human_Prefrontal_cortex_per_ages	GW09_GABAergic_neurons	17559	0.0097184	0.017756	0.0060444	0.053945	1	1
GSE104276_Human_Prefrontal_cortex_per_ages	GW16_OPC	17559	0.015069	0.030114	0.0098102	0.062269	1	1
GSE104276_Human_Prefrontal_cortex_per_ages	GW26_Neurons	17559	0.021581	0.03378	0.014821	0.072695	1	1
GSE104276_Human_Prefrontal_cortex_per_ages	GW10_GABAergic_neurons	17559	0.012074	0.019818	0.0084242	0.075903	1	1
GSE104276_Human_Prefrontal_cortex_per_ages	GW12_Stem_cells	17559	0.013599	0.027804	0.0096476	0.079351	1	1
GSE104276_Human_Prefrontal_cortex_per_ages	GW23_Neurons	17559	0.019292	0.030713	0.013892	0.082472	1	1
GSE104276_Human_Prefrontal_cortex_per_ages	GW19_Neurons	17559	0.015344	0.026172	0.0137	0.13137	1	1
GSE104276_Human_Prefrontal_cortex_per_ages	GW16_Microglia	17559	0.007605	0.015325	0.0076551	0.16025	1	1
GSE104276_Human_Prefrontal_cortex_per_ages	GW10_Stem_cells	17559	0.011967	0.023248	0.01245	0.16823	1	1
GSE104276_Human_Prefrontal_cortex_per_ages	GW19_GABAergic_neurons	17559	0.010288	0.01477	0.012863	0.21192	1	1
GSE104276_Human_Prefrontal_cortex_per_ages	GW12_Neurons	17559	0.0084792	0.014837	0.012679	0.25183	1	1
GSE104276_Human_Prefrontal_cortex_per_ages	GW26_Astrocytes	17559	0.0060114	0.011738	0.0093767	0.26073	1	1
GSE104276_Human_Prefrontal_cortex_per_ages	GW26_OPC	17559	0.0058689	0.010546	0.013747	0.33473	1	1
GSE104276_Human_Prefrontal_cortex_per_ages	GW19_Microglia	17559	0.0014464	0.0037184	0.0035933	0.34366	1	1
GSE104276_Human_Prefrontal_cortex_per_ages	GW08_Neurons	17559	0.00202	0.0040168	0.009762	0.41804	1	1
GSE104276_Human_Prefrontal_cortex_per_ages	GW12_GABAergic_neurons	17559	0.00069841	0.0011593	0.008816	0.46843	1	1
GSE104276_Human_Prefrontal_cortex_per_ages	GW19_Astrocytes	17559	-0.00021826	-0.00046343	0.0064104	0.51358	1	1
GSE104276_Human_Prefrontal_cortex_per_ages	GW12_OPC	17559	-0.00025268	-0.00058003	0.0051276	0.51965	1	1
GSE104276_Human_Prefrontal_cortex_per_ages	GW19_OPC	17559	-0.0018001	-0.0037011	0.0061781	0.61461	1	1
GSE104276_Human_Prefrontal_cortex_per_ages	GW23_OPC	17559	-0.0042216	-0.0074826	0.01142	0.64418	1	1
GSE104276_Human_Prefrontal_cortex_per_ages	GW26_Microglia	17559	-0.0038987	-0.0070783	0.0089222	0.66893	1	1
GSE104276_Human_Prefrontal_cortex_per_ages	GW13_Neurons	17559	-0.005686	-0.010527	0.01043	0.70718	1	1
GSE104276_Human_Prefrontal_cortex_per_ages	GW08_GABAergic_neurons	17559	-0.0032065	-0.0066897	0.0056637	0.71435	1	1
GSE104276_Human_Prefrontal_cortex_per_ages	GW16_Stem_cells	17559	-0.0085359	-0.017184	0.014153	0.72678	1	1
GSE104276_Human_Prefrontal_cortex_per_ages	GW23_Stem_cells	17559	-0.0038534	-0.0087861	0.0047476	0.7915	1	1
GSE104276_Human_Prefrontal_cortex_per_ages	GW12_Microglia	17559	-0.0029369	-0.0075602	0.0035868	0.79354	1	1
GSE104276_Human_Prefrontal_cortex_per_ages	GW19_Stem_cells	17559	-0.0059598	-0.012514	0.0066542	0.81477	1	1
GSE104276_Human_Prefrontal_cortex_per_ages	GW26_Stem_cells	17559	-0.0062345	-0.013723	0.0064418	0.83342	1	1
GSE104276_Human_Prefrontal_cortex_per_ages	GW23_Astrocytes	17559	-0.0066526	-0.013897	0.006555	0.84492	1	1
GSE104276_Human_Prefrontal_cortex_per_ages	GW23_Microglia	17559	-0.0069645	-0.012287	0.0067463	0.84904	1	1
GSE104276_Human_Prefrontal_cortex_per_ages	GW13_Stem_cells	17559	-0.0078941	-0.015966	0.0074996	0.85373	1	1
GSE104276_Human_Prefrontal_cortex_per_ages	GW08_Stem_cells	17559	-0.0064887	-0.014549	0.0054853	0.88157	1	1
GSE104276_Human_Prefrontal_cortex_per_ages	GW09_Stem_cells	17559	-0.014289	-0.026246	0.01073	0.90851	1	1
GSE104276_Human_Prefrontal_cortex_per_ages	GW08_Microglia	17559	-0.0084125	-0.021797	0.0039831	0.98265	1	1
GSE104276_Human_Prefrontal_cortex_per_ages	GW13_Microglia	17559	-0.0095042	-0.024881	0.0033972	0.99742	1	1
GSE67835_Human_Cortex	fetal_quiescent	16840	0.024765	0.039011	0.010072	0.0069788	0.0628092	1
GSE67835_Human_Cortex	neurons	16840	0.018207	0.034797	0.0094065	0.026468	0.238212	1
GSE67835_Human_Cortex	hybrid	16840	0.01756	0.033157	0.012344	0.077451	0.697059	1
GSE67835_Human_Cortex	fetal_replicating	16840	0.0027108	0.0041623	0.0096457	0.38934	1	1
GSE67835_Human_Cortex	OPC	16840	0.0011627	0.0018927	0.0098704	0.45311	1	1
GSE67835_Human_Cortex	astrocytes	16840	-0.00621	-0.010411	0.0085491	0.7662	1	1
GSE67835_Human_Cortex	microglia	16840	-0.0076729	-0.0096961	0.0085936	0.81403	1	1
GSE67835_Human_Cortex	oligodendrocytes	16840	-0.0096645	-0.016491	0.0091877	0.85357	1	1
GSE67835_Human_Cortex	endothelial	16840	-0.026758	-0.039959	0.0090579	0.99843	1	1
GSE67835_Human_Cortex_woFetal	neurons	16840	0.022693	0.04337	0.0091781	0.0067138	0.0469966	1
GSE67835_Human_Cortex_woFetal	hybrid	16840	0.027301	0.05155	0.012601	0.01514	0.10598	1
GSE67835_Human_Cortex_woFetal	OPC	16840	0.0052758	0.0085881	0.01025	0.30339	1	1
GSE67835_Human_Cortex_woFetal	astrocytes	16840	-0.0041615	-0.0069766	0.0089781	0.6785	1	1
GSE67835_Human_Cortex_woFetal	microglia	16840	-0.0060346	-0.0076258	0.0087298	0.75529	1	1
GSE67835_Human_Cortex_woFetal	oligodendrocytes	16840	-0.0069746	-0.011901	0.0096092	0.76602	1	1
GSE67835_Human_Cortex_woFetal	endothelial	16840	-0.024526	-0.036625	0.009217	0.9961	1	1
Linnarsson_GSE101601_Human_Temporal_cortex	Glut_6	17366	0.19068	0.029548	0.11613	0.050314	0.553454	1
Linnarsson_GSE101601_Human_Temporal_cortex	Glut_4	17366	0.18611	0.03823	0.15194	0.11031	1	1
Linnarsson_GSE101601_Human_Temporal_cortex	Glut_5	17366	0.12055	0.013844	0.26888	0.32696	1	1
Linnarsson_GSE101601_Human_Temporal_cortex	GABA_5	17366	0.0061059	0.00062122	0.25325	0.49038	1	1
Linnarsson_GSE101601_Human_Temporal_cortex	GABA_4	17366	-0.028379	-0.0039785	0.16922	0.56659	1	1
Linnarsson_GSE101601_Human_Temporal_cortex	Glut_2	17366	-0.046056	-0.0099205	0.15234	0.61879	1	1
Linnarsson_GSE101601_Human_Temporal_cortex	GABA_1	17366	-0.11117	-0.010325	0.17272	0.74009	1	1
Linnarsson_GSE101601_Human_Temporal_cortex	GABA_2	17366	-0.20544	-0.023128	0.22153	0.82312	1	1
Linnarsson_GSE101601_Human_Temporal_cortex	Glut_3	17366	-0.20333	-0.031574	0.20775	0.83613	1	1
Linnarsson_GSE101601_Human_Temporal_cortex	Glut_1	17366	-0.37548	-0.052862	0.24298	0.93885	1	1
Linnarsson_GSE101601_Human_Temporal_cortex	GABA_3	17366	-0.40575	-0.043985	0.23406	0.95849	1	1
Linnarsson_GSE76381_Human_Midbrain	DA1	14890	0.23954	0.081683	0.053876	4.4098e-06	0.000110245	0.00118183
Linnarsson_GSE76381_Human_Midbrain	Gaba	14890	0.2325	0.058345	0.061183	7.2653e-05	0.00181632	0.019471
Linnarsson_GSE76381_Human_Midbrain	NbGaba	14890	0.17466	0.048317	0.052248	0.00041559	0.0103897	0.111378
Linnarsson_GSE76381_Human_Midbrain	RN	14890	0.21391	0.060539	0.072739	0.0016397	0.0409925	0.43944
Linnarsson_GSE76381_Human_Midbrain	DA0	14890	0.21811	0.052138	0.086731	0.005961	0.149025	1
Linnarsson_GSE76381_Human_Midbrain	NbML5	14890	0.19684	0.05123	0.079766	0.0068061	0.170153	1
Linnarsson_GSE76381_Human_Midbrain	DA2	14890	0.15161	0.043923	0.064607	0.0094792	0.23698	1
Linnarsson_GSE76381_Human_Midbrain	NbM	14890	0.13187	0.038383	0.088758	0.068694	1	1
Linnarsson_GSE76381_Human_Midbrain	NbML1	14890	0.10588	0.032933	0.082529	0.099772	1	1
Linnarsson_GSE76381_Human_Midbrain	Sert	14890	0.025875	0.010936	0.036953	0.2419	1	1
Linnarsson_GSE76381_Human_Midbrain	OMTN	14890	0.0013284	0.00049944	0.070583	0.49249	1	1
Linnarsson_GSE76381_Human_Midbrain	ProgFPL	14890	-0.063248	-0.025689	0.052458	0.88602	1	1
Linnarsson_GSE76381_Human_Midbrain	Rgl2b	14890	-0.09885	-0.027746	0.078135	0.89707	1	1
Linnarsson_GSE76381_Human_Midbrain	Rgl3	14890	-0.064351	-0.02444	0.04877	0.90648	1	1
Linnarsson_GSE76381_Human_Midbrain	OPC	14890	-0.078619	-0.025733	0.058964	0.90878	1	1
Linnarsson_GSE76381_Human_Midbrain	NProg	14890	-0.14567	-0.037931	0.098055	0.9313	1	1
Linnarsson_GSE76381_Human_Midbrain	Rgl2a	14890	-0.09097	-0.033571	0.058725	0.93931	1	1
Linnarsson_GSE76381_Human_Midbrain	ProgFPM	14890	-0.11094	-0.035055	0.064321	0.95771	1	1
Linnarsson_GSE76381_Human_Midbrain	Rgl2c	14890	-0.09644	-0.033659	0.055669	0.95839	1	1
Linnarsson_GSE76381_Human_Midbrain	Rgl1	14890	-0.11475	-0.038884	0.06427	0.96289	1	1
Linnarsson_GSE76381_Human_Midbrain	Endo	14890	-0.063756	-0.024149	0.035509	0.9637	1	1
Linnarsson_GSE76381_Human_Midbrain	ProgM	14890	-0.14041	-0.046864	0.069921	0.97767	1	1
Linnarsson_GSE76381_Human_Midbrain	ProgBP	14890	-0.16972	-0.051828	0.077364	0.98587	1	1
Linnarsson_GSE76381_Human_Midbrain	Peric	14890	-0.098775	-0.034086	0.04288	0.98937	1	1
Linnarsson_GSE76381_Human_Midbrain	Mgl	14890	-0.099153	-0.030616	0.041817	0.99113	1	1

### Sheet: 14. rPTVs in ADHD risk genes
Supplementary Table 14. Overview of the rare variant counts in the 18 ADHD risk genes with more than 5 credible common variants. Location of the gene given by chromosome (CHR), base pair position for transcription start (START) and end (STOP), number of credible variants in the gene (Credible variants) counts of rare protein truncating variants (rPTVs) in ADHD cases and in iPSYCH controls. Gene-based association P-value from logistic wald test of burden of rPTVs and rare synonymous variants (rSYN) in ADHD cases compared to iPSYCH controls. Counts of rPTVs in combined iPSYCH+gnomAD controls and results from Fisher´s exact test for an overrepresentation of rare variants in cases compared to controls.
GENE	CHR	START	STOP	Credibele variants	rPTVs cases	rPTVs iPSYCH controls	P (logistic wald test) - rPTVs	P (logistic wald test) - rSYNs	rPTVs controls (iPSYCH+gnomAD)	P (Fisher´s exact test)
ANO10	3	43396351	43733086	61	0	1	0.92523	NA	NA	NA
ARHGAP39	8	145754563	145911194	9	NA	NA	NA	0.86064	NA	NA
BSN	3	49591922	49708978	33	4	2	0.2835	0.37538	7	0.12572
CDH8	16	61681146	62070939	54	3	0	0.92077	0.76078	6	0.12401
COL19A1	6	70576463	70919679	18	6	2	0.12473	0.98467	27	0.45769
DCC	18	49866542	51057784	126	1	2	0.58122	0.25174	NA	NA
FOXP1	3	71003844	71633140	31	1	0	0.93201	0.49311	1	0.2637
FOXP2	7	113726382	114333827	48	NA	NA	NA	0.95871	3	NA
IP6K1	3	49761727	49823975	13	1	1	0.76674	0.72674	2	0.45787
LSM6	4	147096837	147121152	48	1	0	0.93079	0.93196	0	0.14192
PTPRF	1	43990858	44089343	20	NA	NA	NA	0.99917	NA	NA
RNF123	3	49726932	49758962	6	4	0	0.75057	0.039	14	0.30957
SEMA3F	3	50192478	50226508	18	2	0	0.90153	0.20084	5	0.26091
SNRK	3	43328004	43466256	6	0	1	0.93325	0.13678	NA	NA
SORCS3	10	106400859	107024993	37	7	1	0.052901	0.91998	11	0.00873
TMEM200C	18	5882071	5895954	5	NA	NA	NA	0.66786	NA	NA
TRAIP	3	49866034	49894007	8	NA	NA	NA	0.58164	NA	NA
XRN2	20	21283942	21370463	35	1	2	0.68635	0.93528	NA	NA

### Sheet: 15.LDsc rg published phenotypes
Supplementary Table 15. Genetic correlation (rg) and its standard error (SE) is estimated using LD score regression and summary statistics from the GWAS meta-analysis, (38,6919 cases, 186,843 controls) and summary statistics from published GWASs of other selected traits available in LDhub. Two-sided P-values represents tests for the difference of the genetic correlations from zero. Correlations significant after Bonferroni correction are presented in the table (correction for 258 tests).
trait1	trait2	PMID	Category	ethnicity	rg	se	z	p	h2_obs	h2_obs_se	h2_int	h2_int_se	gcov_int	gcov_int_se
ADHD	Fathers age at death	27015805	aging	European	-0.3941	0.0576	-6.8366	8.1103e-12	0.0418	0.0067	1.0145	0.0072	-0.0032	0.0056
ADHD	Parents age at death	27015805	aging	European	-0.4157	0.0789	-5.2701	1.3633e-07	0.0313	0.0074	1.0127	0.0072	0.008	0.0057
ADHD	Mothers age at death	27015805	aging	European	-0.4269	0.0658	-6.4859	8.8209e-11	0.0386	0.0079	1.0085	0.0079	0.0051	0.0057
ADHD	Obesity class 3	23563607	anthropometric	European	0.317	0.0569	5.571	2.5332e-08	0.1222	0.0148	0.9793	0.0095	0.0018	0.0079
ADHD	Obesity class 2	23563607	anthropometric	European	0.3164	0.04	7.918	2.4128e-15	0.1833	0.0126	1.0034	0.0113	0.0051	0.0081
ADHD	Obesity class 1	23563607	anthropometric	European	0.2921	0.0295	9.9054	3.9435e-23	0.2177	0.0112	1.0171	0.0122	0.0118	0.0076
ADHD	Waist-to-hip ratio	25673412	anthropometric	European	0.2758	0.0291	9.469	2.824e-21	0.1143	0.0075	0.9168	0.0102	-0.0009	0.0065
ADHD	Body mass index	20935630	anthropometric	European	0.265	0.0266	9.976	1.9405e-23	0.1918	0.0095	1.0054	0.0117	0.0034	0.0063
ADHD	Overweight	23563607	anthropometric	European	0.2648	0.0289	9.1545	5.4593e-20	0.1103	0.0064	1.0217	0.0101	0.0057	0.0063
ADHD	Waist circumference	25673412	anthropometric	European	0.2592	0.0267	9.7035	2.9141e-22	0.1212	0.005	0.8439	0.0087	0.0035	0.006
ADHD	Extreme bmi	23563607	anthropometric	European	0.2537	0.0454	5.5835	2.3576e-08	0.6885	0.0582	1.0305	0.0114	0.0074	0.0092
ADHD	Body fat	26833246	anthropometric	Mixed	0.2501	0.0372	6.7247	1.7599e-11	0.1087	0.0081	0.9017	0.007	0.0009	0.0059
ADHD	Childhood obesity	22484627	anthropometric	European	0.2017	0.0452	4.4662	7.9615e-06	0.422	0.0439	0.9246	0.0081	0.0056	0.0057
ADHD	Hip circumference	25673412	anthropometric	European	0.1712	0.027	6.3418	2.2712e-10	0.1276	0.0059	0.8588	0.0088	0.0035	0.006
ADHD	HbA1C	20858683	glycemic	European	0.2287	0.0603	3.7919	0.0001	0.0635	0.0127	1.0002	0.0082	-0.0132	0.0054
ADHD	Type 2 Diabetes	22885922	glycemic	European	0.1748	0.0398	4.3888	1.14e-05	0.0888	0.0096	1.0066	0.0078	0.0137	0.0054
ADHD	Triglycerides	20686565	lipids	European	0.1788	0.0369	4.8398	1.2997e-06	0.1687	0.0298	0.9679	0.0178	0.0103	0.0064
ADHD	HDL cholesterol	20686565	lipids	European	-0.2105	0.0357	-5.9041	3.546e-09	0.122	0.0264	1.0683	0.0568	-0.0034	0.006
ADHD	Coronary artery disease	26343387	cardiometabolic	Mixed	0.2718	0.0309	8.8096	1.2561e-18	0.078	0.0061	1.0485	0.0108	0.0111	0.0059
ADHD	Concentration of medium VLDL particles	27005778	metabolites	European	0.2419	0.0609	3.9755	7.0237e-05	0.148	0.036	0.9813	0.0084	-0.0038	0.0053
ADHD	Urate	23263486	other	European	0.1515	0.0342	4.429	9.465e-06	0.1795	0.0606	0.9456	0.0549	-0.0046	0.0055
ADHD	Intelligence	28530673	cognitive	European	-0.4239	0.0316	-13.4089	5.3629e-41	0.1928	0.0109	1.004	0.0095	0.0029	0.0065
ADHD	Childhood IQ	23358156	education	European	-0.408	0.0687	-5.934	2.956e-09	0.2752	0.0455	1.0019	0.0096	-0.0033	0.0072
ADHD	Years of schooling 2013	23722424	education	European	-0.5013	0.0343	-14.6261	1.9147e-48	0.0844	0.0065	1.0182	0.0095	-0.0127	0.0071
ADHD	Years of schooling (proxy cognitive performance)	25201988	education	European	-0.5206	0.0349	-14.9265	2.216e-50	0.107	0.0078	1.0262	0.0099	-0.0128	0.0075
ADHD	College completion	23722424	education	European	-0.5236	0.0361	-14.4883	1.4375e-47	0.0792	0.0062	1.0209	0.0093	-0.0065	0.0069
ADHD	Years of schooling 2022	Okbay et al. (2022) Nature Genetics in press	education	European	-0.547	0.0183	-29.9751	2.073e-197	0.1364	0.0038	0.9814	0.0225	-0.0152	0.0099
ADHD	Years of schooling 2016	27225129	education	European	-0.552	0.021	-26.2238	1.4243e-151	0.1246	0.0047	0.9385	0.0115	-0.0125	0.0069
ADHD	Neuroticism	24828478	personality	European	0.3877	0.086	4.5089	6.516e-06	0.0122	0.0035	1.0166	0.0072	0.0018	0.0061
ADHD	Neuroticism	27089181	personality	European	0.3259	0.0446	7.3129	2.6136e-13	0.09	0.0079	0.9871	0.0134	-0.0002	0.0077
ADHD	Depressive symptoms	27089181	psychiatric	European	0.5277	0.0444	11.8733	1.6288e-32	0.0475	0.0039	1.0008	0.0075	0.0019	0.0067
ADHD	Major depressive disorder	22472876	psychiatric	European	0.3104	0.0664	4.6735	2.9615e-06	0.1549	0.0283	1.0127	0.007	0.0134	0.0066
ADHD	PGC cross-disorder analysis	23453885	psychiatric	European	0.3098	0.0378	8.2053	2.3006e-16	0.1703	0.0127	1.0166	0.0116	0.0699	0.0079
ADHD	Autism	30804558	psychiatric	European	0.4237	0.0481	8.8154	1.19e-18	0.1119	0.0097	1.0079	0.0097	0.2719	0.0077
ADHD	Schizophrenia	25056061	psychiatric	Mixed	0.171	0.0284	6.0227	1.7154e-09	0.4509	0.02	1.0647	0.0141	0.0283	0.0082
ADHD	Subjective well being	27089181	psychiatric	European	-0.3245	0.0388	-8.36	6.2731e-17	0.0249	0.0021	1.002	0.0079	0.0004	0.006
ADHD	Cannabis use disorder	33096046	Psychiatric	European	0.052	0.0442	13.6833	1.27e-42	0.0181	0.0018	0.9937	0.0075	0.0722	0.0065
ADHD	Number of children ever born	27798627	reproductive	European	0.3851	0.0377	10.2213	1.5912e-24	0.0253	0.0019	0.972	0.0077	-0.0011	0.0055
ADHD	Age at Menopause	26414677	reproductive	European	-0.1653	0.0377	-4.3805	1.1841e-05	0.1354	0.0164	0.9892	0.0163	0.0062	0.0059
ADHD	Age of first birth	27798627	reproductive	European	-0.6503	0.0289	-22.5075	3.5026e-112	0.062	0.0036	0.9554	0.0087	-0.0146	0.0066
ADHD	Insomnia	28604731	sleeping	European	0.4609	0.0501	9.1954	3.7349e-20	0.0472	0.005	1.0035	0.0081	-0.0078	0.0053
ADHD	Insomnia	27992416	sleeping	European	0.3688	0.0483	7.6406	2.1614e-14	0.1361	0.0127	0.9996	0.0088	-0.0101	0.0058
ADHD	Excessive daytime sleepiness	27992416	sleeping	European	0.1836	0.0445	4.1239	3.7257e-05	0.0523	0.0051	1.0069	0.0078	-0.0029	0.0054
ADHD	Pack Years	30617275	smoking_behaviour	European	0.5274	0.1199	4.3991	1.0872e-05	0.1093	0.0349	1.0259	0.0369	-0.0026	0.0277
ADHD	Ever vs never smoked	20418890	smoking_behaviour	European	0.4966	0.0498	9.9726	2.0088e-23	0.0729	0.0066	1.0002	0.0064	-0.0027	0.0061
ADHD	Smoking Initiation	30617275	smoking_behaviour	European	0.4818	0.0717	6.7229	1.7809e-11	0.0051	0.0011	1.1007	0.0099	0.0081	0.0068
ADHD	Smoking Initiation (GSCAN)	30643251	smoking_behaviour	European	0.6059	0.0203	29.8327	1.4705e-195	0.0693	0.0027	0.8844	0.0125	0.0071	0.0075
ADHD	Cigarettes smoked per day	20418890	smoking_behaviour	European	0.4756	0.0943	5.0424	4.5982e-07	0.0562	0.0161	1.0075	0.0072	-0.0031	0.0055
ADHD	Age of smoking initiation	20418890	smoking_behaviour	European	-0.3883	0.0996	-3.9001	9.6161e-05	0.0607	0.0175	1.0003	0.0061	0.002	0.0054
ADHD	Former vs Current smoker	20418890	smoking_behaviour	European	-0.4554	0.0751	-6.0628	1.3375e-09	0.0562	0.0109	1.0069	0.0064	0.0103	0.0057
ADHD	Forced expiratory volume in 1 second	0	lung_function	European	-0.0872	0.0221	-3.9421	8.0778e-05	0.176	0.0067	0.9545	0.0141	-0.0089	0.0074
ADHD	Forced vital capacity	0	lung_function	European	-0.0905	0.0214	-4.2301	2.3356e-05	0.1595	0.0058	0.9967	0.0157	-0.0083	0.0076
ADHD	Forced expiratory volume in 1 second	0	lung_function	European	-0.0926	0.0214	-4.3243	1.5301e-05	0.1643	0.0061	0.9884	0.0164	-0.0065	0.0076
ADHD	Forced vital capacity	0	lung_function	European	-0.0933	0.0225	-4.1575	3.217e-05	0.1726	0.0064	0.9626	0.0138	-0.0074	0.0073
ADHD	Forced expiratory volume in 1 second	0	lung_function	European	-0.1319	0.0339	-3.891	9.9826e-05	0.1327	0.01	0.9891	0.0083	0.0054	0.0055
ADHD	Squamous cell lung cancer	27488534	cancer	European	0.4671	0.1036	4.5093	6.5043e-06	0.0371	0.0122	1.0129	0.0068	0.0026	0.0056
ADHD	Lung cancer	27488534	cancer	European	0.3305	0.0513	6.4461	1.1473e-10	0.3288	0.0674	1.0107	0.0082	0.0171	0.0061
ADHD	Lung cancer (all)	24880342	cancer	European	0.3268	0.062	5.2692	1.3705e-07	0.13	0.0304	1.0063	0.0082	0.0155	0.0058
Non-significant genetic correlations
ADHD	Lung cancer (squamous cell)	24880342	cancer	European	0.4867	0.1322	3.682	0.0002	0.0497	0.0201	1.0079	0.0068	0.0041	0.0054
ADHD	Lung adenocarcinoma	27488534	cancer	European	0.2553	0.085	3.0026	0.0027	0.0342	0.0121	1.0161	0.0071	0.012	0.0054
ADHD	Cigarettes Per Day	30617275	smoking_behaviour	European	0.2503	0.1182	2.1176	0.0342	0.0198	0.0119	1.0088	0.0188	0.007	0.007
ADHD	Amyotrophic lateral sclerosis	27455348	neurological	European	0.2402	0.0741	3.2408	0.0012	0.0488	0.0134	0.9943	0.0069	0.0079	0.0057
ADHD	Triglycerides in medium VLDL	27005778	metabolites	European	0.2391	0.0721	3.3162	0.0009	0.0988	0.0311	0.9982	0.0075	0.0003	0.0051
ADHD	Triglycerides in small HDL	27005778	metabolites	European	0.2358	0.1009	2.3367	0.0195	0.0619	0.027	1.0012	0.0089	0.0026	0.0055
ADHD	Mono-unsaturated fatty acids	27005778	metabolites	European	0.2325	0.0944	2.4635	0.0138	0.1105	0.0434	0.986	0.0085	0.0005	0.0055
ADHD	Acetoacetate	27005778	metabolites	European	0.2284	0.0889	2.5678	0.0102	0.0738	0.0282	0.9793	0.0076	-0.0135	0.0049
ADHD	Triglycerides in large VLDL	27005778	metabolites	European	0.2215	0.0634	3.495	0.0005	0.1196	0.0302	0.9852	0.0078	-0.0022	0.0051
ADHD	Fasting proinsulin	20081858	glycemic	European	0.2214	0.0836	2.6476	0.0081	0.1905	0.0923	0.9809	0.0109	-0.0093	0.0056
ADHD	Glycoprotein acetyls; mainly a1-acid glycoprotein	27005778	metabolites	European	0.2199	0.0752	2.9223	0.0035	0.1035	0.0289	0.9835	0.0068	0.0021	0.0054
ADHD	Concentration of large VLDL particles	27005778	metabolites	European	0.2161	0.0603	3.5824	0.0003	0.1402	0.0352	0.9709	0.008	-0.0037	0.0054
ADHD	Triglycerides in chylomicrons and largest VLDL particles	27005778	metabolites	European	0.2137	0.0656	3.2552	0.0011	0.103	0.0282	0.9852	0.0079	0.0032	0.0052
ADHD	Total lipids in large VLDL	27005778	metabolites	European	0.2102	0.0603	3.489	0.0005	0.1468	0.0316	0.9822	0.0079	-0.0037	0.0054
ADHD	Triglycerides in small VLDL	27005778	metabolites	European	0.2096	0.0667	3.1412	0.0017	0.1211	0.0354	0.9935	0.0084	0.0025	0.0054
ADHD	Phospholipids in chylomicrons and largest VLDL particles	27005778	metabolites	European	0.2063	0.0626	3.2945	0.001	0.1102	0.0275	0.9789	0.0077	-0.0004	0.0049
ADHD	Asthma	17611496	autoimmune	European	0.2042	0.0642	3.182	0.0015	0.127	0.0274	1.0063	0.0092	0.0115	0.0068
ADHD	Total lipids in medium VLDL	27005778	metabolites	European	0.2038	0.0618	3.2999	0.001	0.142	0.0349	0.9852	0.0077	-0.001	0.0054
ADHD	Apolipoprotein B	27005778	metabolites	European	0.2037	0.1003	2.0321	0.0421	0.0795	0.0439	1.0098	0.0176	0.0019	0.0058
ADHD	Phospholipids in large VLDL	27005778	metabolites	European	0.2016	0.0629	3.2034	0.0014	0.1223	0.0318	0.9865	0.0079	-0.0004	0.0052
ADHD	Concentration of very large VLDL particles	27005778	metabolites	European	0.2013	0.0609	3.3058	0.0009	0.1355	0.03	0.9791	0.0075	-0.0008	0.0058
ADHD	Free cholesterol in medium VLDL	27005778	metabolites	European	0.2005	0.0663	3.0231	0.0025	0.1134	0.0336	0.9946	0.0081	0.0028	0.0052
ADHD	Concentration of chylomicrons and largest VLDL particles	27005778	metabolites	European	0.1997	0.0614	3.2549	0.0011	0.1287	0.0285	0.9836	0.0075	0.0012	0.0054
ADHD	Serum total triglycerides	27005778	metabolites	European	0.1991	0.0641	3.1086	0.0019	0.1311	0.0358	0.9893	0.0085	0.0015	0.0053
ADHD	Phospholipids in medium VLDL	27005778	metabolites	European	0.199	0.0674	2.9519	0.0032	0.1109	0.0335	0.9967	0.0079	0.0024	0.0053
ADHD	Total lipids in very large VLDL	27005778	metabolites	European	0.1989	0.0572	3.4777	0.0005	0.1495	0.0295	0.9731	0.008	-0.0021	0.0051
ADHD	Phospholipids in medium LDL	27005778	metabolites	European	0.1944	0.1105	1.7586	0.0787	0.0645	0.0468	1.0118	0.0221	-0.0029	0.0058
ADHD	Triglycerides in very large VLDL	27005778	metabolites	European	0.1939	0.0572	3.3887	0.0007	0.1333	0.029	0.9748	0.0078	-0.0001	0.0048
ADHD	Mean diameter for VLDL particles	27005778	metabolites	European	0.1913	0.058	3.2963	0.001	0.1341	0.0365	0.9906	0.01	-0.002	0.0053
ADHD	Isoleucine	27005778	metabolites	European	0.1909	0.0827	2.3088	0.021	0.0682	0.025	0.9961	0.0075	-0.0076	0.0052
ADHD	Triglycerides in very small VLDL	27005778	metabolites	European	0.1907	0.0672	2.8376	0.0045	0.1385	0.0374	0.9979	0.0107	0.0016	0.0057
ADHD	Average number of methylene groups per a double bond	27005778	metabolites	European	0.1881	0.071	2.6493	0.0081	0.2046	0.0795	0.9943	0.0095	0.0027	0.0053
ADHD	Concentration of small VLDL particles	27005778	metabolites	European	0.1873	0.0636	2.9439	0.0032	0.1467	0.037	0.9913	0.0089	0.0009	0.0056
ADHD	Phospholipids in small VLDL	27005778	metabolites	European	0.1873	0.0728	2.5729	0.0101	0.109	0.035	1.0012	0.0097	0.0031	0.0056
ADHD	Total lipids in small LDL	27005778	metabolites	European	0.1868	0.1105	1.6917	0.0907	0.0756	0.0496	1.012	0.0202	-0.0018	0.0058
ADHD	Free cholesterol in large VLDL	27005778	metabolites	European	0.1852	0.0571	3.2438	0.0012	0.1342	0.0301	0.9837	0.0076	0.0005	0.0047
ADHD	Extreme waist-to-hip ratio	23563607	anthropometric	European	0.1846	0.0673	2.7424	0.0061	0.3635	0.0638	0.9765	0.0086	-0.0003	0.0082
ADHD	Cholesterol esters in large VLDL	27005778	metabolites	European	0.1839	0.0571	3.2194	0.0013	0.1664	0.0349	0.9769	0.0082	-0.0011	0.0053
ADHD	Total lipids in small VLDL	27005778	metabolites	European	0.1827	0.0664	2.7504	0.006	0.1384	0.0369	0.9939	0.0093	0.0014	0.0057
ADHD	Concentration of small LDL particles	27005778	metabolites	European	0.1819	0.0993	1.8326	0.0669	0.0855	0.0468	1.0099	0.0181	-0.0016	0.0059
ADHD	Phospholipids in very large VLDL	27005778	metabolites	European	0.1812	0.0604	2.9986	0.0027	0.1177	0.0284	0.9805	0.0076	0.0023	0.0049
ADHD	Free cholesterol in small VLDL	27005778	metabolites	European	0.1805	0.0727	2.4808	0.0131	0.1054	0.0342	1.0022	0.0102	0.0027	0.0055
ADHD	Leucine	27005778	metabolites	European	0.1775	0.0973	1.8249	0.068	0.0501	0.0218	1.0066	0.0077	-0.0024	0.0054
ADHD	Total cholesterol in medium VLDL	27005778	metabolites	European	0.1711	0.0641	2.6676	0.0076	0.1231	0.0354	0.9925	0.0087	0.0023	0.0054
ADHD	Total cholesterol in small VLDL	27005778	metabolites	European	0.17	0.0875	1.9418	0.0522	0.0796	0.033	1.0097	0.0111	0.0031	0.0059
ADHD	Total lipids in chylomicrons and largest VLDL particles	27005778	metabolites	European	0.1687	0.0614	2.7476	0.006	0.1379	0.028	0.9827	0.0078	0.0014	0.0051
ADHD	HOMA-IR	20081858	glycemic	European	0.1674	0.067	2.4983	0.0125	0.0695	0.0128	1.0022	0.0065	0.0013	0.0058
ADHD	Omega-9 and saturated fatty acids	27005778	metabolites	European	0.1661	0.099	1.6788	0.0932	0.0901	0.0452	0.9949	0.0087	0.0001	0.0055
ADHD	Total cholesterol in medium LDL	27005778	metabolites	European	0.166	0.1191	1.394	0.1633	0.0567	0.0527	1.0179	0.0258	-0.002	0.0058
ADHD	Concentration of medium LDL particles	27005778	metabolites	European	0.1656	0.116	1.4278	0.1533	0.0669	0.0543	1.0162	0.0232	-0.0002	0.0059
ADHD	Total lipids in small HDL	27005778	metabolites	European	0.1637	0.1127	1.4522	0.1464	0.0485	0.0282	1.0049	0.0082	-6.9831e-05	0.0058
ADHD	Total cholesterol in large VLDL	27005778	metabolites	European	0.1635	0.0599	2.7313	0.0063	0.1272	0.0292	0.9867	0.0076	0.0021	0.005
ADHD	Triglycerides in IDL	27005778	metabolites	European	0.1631	0.0823	1.9825	0.0474	0.0993	0.0368	1.0131	0.0169	0.003	0.0058
ADHD	Phospholipids in large LDL	27005778	metabolites	European	0.1564	0.1268	1.2332	0.2175	0.0502	0.0499	1.0221	0.0248	0.0009	0.0059
ADHD	Total lipids in medium LDL	27005778	metabolites	European	0.1563	0.1134	1.3788	0.1679	0.0676	0.0557	1.0149	0.0241	-2.2887e-05	0.0059
ADHD	Total cholesterol in small LDL	27005778	metabolites	European	0.1559	0.1144	1.3634	0.1728	0.061	0.0494	1.0199	0.0225	-0.0009	0.0057
ADHD	Glucose	27005778	metabolites	European	0.1541	0.069	2.2342	0.0255	0.0893	0.0228	0.9937	0.0072	-0.01	0.0055
ADHD	Tyrosine	27005778	metabolites	European	0.1539	0.0715	2.154	0.0312	0.0743	0.0287	0.9995	0.0077	-0.0018	0.0052
ADHD	Eczema	26482879	autoimmune	Mixed	0.1509	0.0622	2.4237	0.0154	0.0676	0.016	1.0238	0.0077	0.0034	0.0058
ADHD	Total cholesterol in LDL	27005778	metabolites	European	0.1489	0.1177	1.2658	0.2056	0.0571	0.0574	1.0186	0.028	-0.0002	0.0058
ADHD	Concentration of very small VLDL particles	27005778	metabolites	European	0.1422	0.0753	1.8891	0.0589	0.1096	0.0376	1.007	0.0135	0.0027	0.0057
ADHD	Cholesterol esters in medium LDL	27005778	metabolites	European	0.1413	0.1124	1.2571	0.2087	0.066	0.0558	1.0154	0.0243	-0.0002	0.0059
ADHD	Cholesterol esters in medium VLDL	27005778	metabolites	European	0.1394	0.0627	2.2249	0.0261	0.1473	0.0376	0.9875	0.0089	0.001	0.0057
ADHD	Fasting insulin main effect	22581228	glycemic	European	0.1383	0.0512	2.7028	0.0069	0.0692	0.0102	1.0153	0.0073	0.0049	0.0054
ADHD	Alzheimers disease	24162737	neurological	European	0.1374	0.0813	1.6902	0.091	0.0418	0.0241	1.0693	0.0349	0.0055	0.0063
ADHD	Leptin_not_adjBMI	26833098	hormone	European	0.1369	0.0592	2.3146	0.0206	0.0944	0.0156	0.997	0.0071	-8.4754e-05	0.0055
ADHD	Concentration of large LDL particles	27005778	metabolites	European	0.1368	0.1164	1.1757	0.2397	0.062	0.0567	1.0205	0.0249	0.0009	0.0059
ADHD	Total cholesterol in large LDL	27005778	metabolites	European	0.1331	0.1204	1.106	0.2687	0.0522	0.0529	1.0201	0.0266	0.0006	0.0059
ADHD	Total lipids in large LDL	27005778	metabolites	European	0.1294	0.1161	1.1146	0.265	0.0614	0.0583	1.0193	0.0257	0.0007	0.0059
ADHD	Total lipids in very small VLDL	27005778	metabolites	European	0.1252	0.0787	1.5908	0.1117	0.0993	0.0377	1.0119	0.0141	0.0028	0.0058
ADHD	Phenylalanine	27005778	metabolites	European	0.1236	0.0801	1.5425	0.123	0.0615	0.0234	1.0005	0.0076	0.0017	0.0051
ADHD	Rheumatoid Arthritis	24390342	autoimmune	European	0.1232	0.0367	3.3567	0.0008	0.1572	0.0303	1.0273	0.0187	0.0153	0.0059
ADHD	Concentration of IDL particles	27005778	metabolites	European	0.1229	0.1089	1.1283	0.2592	0.0635	0.0473	1.022	0.0206	0.0025	0.0059
ADHD	Cholesterol esters in large LDL	27005778	metabolites	European	0.1178	0.1123	1.0493	0.294	0.0628	0.0577	1.0171	0.0255	0.0004	0.0059
ADHD	Idiopathic pulmonary fibrosis	29066090	lung_function	European	0.1158	0.1203	0.9628	0.3356	0.1521	0.096	0.8355	0.0059	0.0037	0.005
ADHD	Mean platelet volume	22139419	haemotological	European	0.113	0.0402	2.8091	0.005	0.3212	0.0532	0.9805	0.0106	-0.0096	0.0057
ADHD	Bipolar disorder	21926972	psychiatric	European	0.1104	0.042	2.6289	0.0086	0.42	0.0385	1.0272	0.0075	0.0149	0.0054
ADHD	Phospholipids in IDL	27005778	metabolites	European	0.1101	0.1151	0.9565	0.3388	0.0499	0.0461	1.0251	0.0223	0.0042	0.0057
ADHD	Fasting glucose main effect	22581228	glycemic	European	0.1049	0.0431	2.4348	0.0149	0.0953	0.0194	1.0013	0.0106	0.0047	0.0056
ADHD	Free cholesterol in large LDL	27005778	metabolites	European	0.1033	0.1156	0.8933	0.3717	0.0511	0.0554	1.022	0.0279	0.0011	0.0059
ADHD	Primary biliary cirrhosis	26394269	autoimmune	European	0.1027	0.0509	2.0157	0.0438	0.3947	0.0649	0.998	0.0103	0.0305	0.0066
ADHD	Total lipids in IDL	27005778	metabolites	European	0.1026	0.1087	0.9442	0.3451	0.062	0.0495	1.0228	0.0217	0.0026	0.0059
ADHD	Phospholipids in very small VLDL	27005778	metabolites	European	0.1015	0.0925	1.0973	0.2725	0.0744	0.0407	1.0183	0.0174	0.0024	0.0056
ADHD	Valine	27005778	metabolites	European	0.0993	0.081	1.2256	0.2204	0.065	0.0204	1.0126	0.0079	-0.0036	0.0056
ADHD	Serumurate overweight	25811787	uric_acid	European	0.0923	0.0505	1.8301	0.0672	0.5276	0.3157	0.9687	0.0295	-0.0084	0.005
ADHD	LDL cholesterol	20686565	lipids	European	0.0904	0.0394	2.2915	0.0219	0.1	0.031	1.0575	0.0544	-0.0025	0.0059
ADHD	Urinary albumin-to-creatinine ratio	26631737	kidney	European	0.0836	0.0613	1.3632	0.1728	0.0464	0.0091	0.995	0.0071	0.0024	0.0059
ADHD	Urinary albumin-to-creatinine ratio (non-diabetes)	26631737	kidney	European	0.0826	0.0629	1.313	0.1892	0.0534	0.0104	0.9942	0.0072	-0.0023	0.0061
ADHD	Serum total cholesterol	27005778	metabolites	European	0.0826	0.1009	0.8182	0.4132	0.0579	0.0419	1.0238	0.0176	0.0007	0.0056
ADHD	Autism spectrum disorder	0	psychiatric	European	0.0823	0.0555	1.4835	0.1379	0.3781	0.0577	0.9823	0.008	0.0042	0.0059
ADHD	Chronic Kidney Disease	26831199	kidney	Mixed	0.0817	0.0678	1.2056	0.228	0.0189	0.0063	1.0142	0.0099	0.011	0.0063
ADHD	Acetate	27005778	metabolites	European	0.0769	0.0936	0.8218	0.4112	0.0468	0.0192	1.0061	0.007	-0.0112	0.0055
ADHD	Transferrin	25352340	metal	European	0.0752	0.0569	1.3212	0.1864	0.1703	0.0763	1.0578	0.0247	-0.0125	0.0068
ADHD	Total Cholesterol	20686565	lipids	European	0.0689	0.0329	2.0942	0.0362	0.1314	0.026	1.0247	0.0393	-0.0017	0.0058
ADHD	Total cholesterol in IDL	27005778	metabolites	European	0.0686	0.1069	0.6416	0.5211	0.0598	0.0524	1.0224	0.0231	0.0024	0.0059
ADHD	Free cholesterol in IDL	27005778	metabolites	European	0.0671	0.0994	0.6748	0.4998	0.0589	0.0473	1.0245	0.0235	0.0029	0.0056
ADHD	Systemic lupus erythematosus	26502338	autoimmune	European	0.0645	0.0489	1.3186	0.1873	0.3944	0.07	1.1031	0.0115	-0.0079	0.006
ADHD	Mean Putamen	25607358	brain_volume	European	0.0602	0.0512	1.176	0.2396	0.2866	0.0475	0.9531	0.0076	-0.0029	0.0053
ADHD	Mean Accumbens	25607358	brain_volume	European	0.0543	0.0858	0.633	0.5267	0.0926	0.0386	0.9786	0.0071	0.0006	0.0055
ADHD	Creatinine	27005778	metabolites	European	0.0493	0.0541	0.9112	0.3622	0.1111	0.0263	1.0136	0.0079	-0.013	0.0055
ADHD	Heart rate	23583979	haemotological	Mixed	0.0482	0.037	1.3004	0.1935	0.0857	0.0099	1.0102	0.0096	0.0057	0.0053
ADHD	Crohns disease	26192919	autoimmune	European	0.0477	0.0355	1.3441	0.1789	0.4848	0.058	1.0267	0.0137	0.0229	0.0058
ADHD	Inflammatory Bowel Disease (Euro)	26192919	autoimmune	European	0.0389	0.0348	1.1206	0.2624	0.3204	0.0352	1.0587	0.0124	0.0246	0.006
ADHD	Forearm Bone mineral density	26367794	bone	Mixed	0.0389	0.1067	0.3647	0.7153	0.0722	0.0472	1.0147	0.0072	0.0029	0.0055
ADHD	Triglycerides in very large HDL	27005778	metabolites	European	0.0232	0.0799	0.2909	0.7712	0.073	0.0284	1.019	0.0319	0.0009	0.0054
ADHD	Serum creatinine	26831199	kidney	Mixed	0.0229	0.0298	0.7668	0.4432	0.1077	0.0101	0.9735	0.0153	-0.0071	0.0068
ADHD	Peak expiratory flow	0	lung_function	European	0.0217	0.0655	0.3314	0.7403	0.1011	0.0212	0.9691	0.0075	-0.006	0.0054
ADHD	HOMA-B	20081858	glycemic	European	0.0163	0.0584	0.2791	0.7802	0.084	0.0149	0.994	0.0075	0.002	0.0057
ADHD	Forced expiratory volume in 1 second (FEV1)/Forced Vital capacity(FVC)	28166213	lung_function	European	0.0142	0.0315	0.4527	0.6508	0.259	0.0216	0.9725	0.0102	-0.0088	0.006
ADHD	Mean Caudate	25607358	brain_volume	European	0.0101	0.0579	0.174	0.8619	0.2484	0.0405	0.9686	0.0069	0.0087	0.0058
ADHD	Ulcerative colitis	26192919	autoimmune	European	0.0088	0.0402	0.2185	0.827	0.2444	0.0331	1.0531	0.0113	0.02	0.006
ADHD	FEV1/FVC	0	lung_function	European	0.0057	0.0219	0.2586	0.796	0.1926	0.0113	0.9361	0.0229	-0.006	0.0073
ADHD	Serum creatinine (non-diabetes)	26831199	kidney	Mixed	0.0041	0.0301	0.1377	0.8905	0.1153	0.0115	0.9764	0.0153	-0.002	0.0069
ADHD	Parkinsons disease	19915575	neurological	European	0.003	0.0493	0.0617	0.9508	0.3478	0.1132	1.1299	0.0096	-0.0043	0.0052
ADHD	Free cholesterol	27005778	metabolites	European	0.0024	0.1259	0.0192	0.9847	0.0558	0.0445	1.0259	0.0117	0.0031	0.0057
ADHD	Albumin	27005778	metabolites	European	-0.0008	0.0876	-0.0092	0.9927	0.0667	0.0252	0.9862	0.0069	0.0006	0.0051
ADHD	18:2 linoleic acid (LA)	27005778	metabolites	European	-0.0009	0.0791	-0.0112	0.991	0.123	0.0512	1.0034	0.0107	0.0041	0.0054
ADHD	Chronotype	27494321	sleeping	European	-0.002	0.0328	-0.0618	0.9507	0.1001	0.006	1.0172	0.0083	-9.1658e-05	0.0059
ADHD	Lumbar spine bone mineral density	22504420	bone	Mixed	-0.0046	0.0345	-0.1334	0.8939	0.2702	0.024	1.0123	0.0094	0.0047	0.0059
ADHD	FEV1/FVC	0	lung_function	European	-0.0058	0.0212	-0.2712	0.7862	0.165	0.0099	0.969	0.0243	-0.0023	0.0073
ADHD	Sitting height ratio	25865494	anthropometric	European	-0.0082	0.0476	-0.173	0.8626	0.2225	0.0281	0.9798	0.008	0.0012	0.006
ADHD	Platelet count	22139419	haemotological	European	-0.0086	0.0351	-0.2444	0.8069	0.1166	0.0118	0.989	0.0091	0.0079	0.0052
ADHD	Peak expiratory flow	0	lung_function	European	-0.0165	0.0225	-0.7332	0.4634	0.1377	0.0086	0.9746	0.0222	-0.0095	0.007
ADHD	Peak expiratory flow	0	lung_function	European	-0.0177	0.0227	-0.7781	0.4365	0.1442	0.0091	0.967	0.022	-0.009	0.0072
ADHD	Forced expiratory volume in 1 second (FEV1)/Forced Vital capacity(FVC)	26635082	lung_function	European	-0.0189	0.049	-0.3866	0.6991	0.115	0.0137	0.9797	0.0068	-0.0022	0.0055
ADHD	Difference in height between childhood and adulthood; age 8	23449627	anthropometric	European	-0.0252	0.0546	-0.4609	0.6449	0.3422	0.0559	0.9703	0.0087	0.0021	0.006
ADHD	2hr glucose adjusted for BMI	20081857	glycemic	European	-0.0299	0.0792	-0.3773	0.706	0.1013	0.0348	0.9937	0.0075	-0.0019	0.0054
ADHD	Neo-openness to experience	21173776	personality	European	-0.0314	0.0744	-0.422	0.6731	0.1042	0.0281	0.9924	0.007	-0.0006	0.0055
ADHD	Concentration of medium HDL particles	27005778	metabolites	European	-0.0329	0.0799	-0.4121	0.6803	0.0663	0.0278	0.9945	0.0085	0.0023	0.0054
ADHD	Free cholesterol to esterified cholesterol ratio	27005778	metabolites	European	-0.0339	0.1239	-0.2735	0.7845	0.051	0.055	1.0146	0.0136	0.0023	0.0056
ADHD	Femoral neck bone mineral density	22504420	bone	Mixed	-0.0359	0.0397	-0.9049	0.3655	0.3035	0.0259	0.98	0.0092	0.0069	0.006
ADHD	Forced expiratory volume in 1 second (FEV1)	28166213	lung_function	European	-0.0391	0.0341	-1.1456	0.252	0.265	0.0177	0.9694	0.0083	-0.0071	0.006
ADHD	Height_2010	20881960	anthropometric	European	-0.04	0.0229	-1.7476	0.0805	0.2858	0.0173	1.0134	0.0187	-0.0148	0.0074
ADHD	Height; Females at age 10 and males at age 12	23449627	anthropometric	European	-0.04	0.038	-1.0523	0.2927	0.4279	0.0489	0.9531	0.0086	-0.0035	0.0057
ADHD	Extreme height	23563607	anthropometric	European	-0.0415	0.0344	-1.2069	0.2275	1.2528	0.1125	1.0277	0.0196	-0.0049	0.0096
ADHD	Mean Thalamus	25607358	brain_volume	European	-0.0419	0.0707	-0.593	0.5532	0.1388	0.0378	0.9795	0.0068	-0.0049	0.0051
ADHD	Multiple sclerosis	21833088	autoimmune	European	-0.0481	0.0854	-0.5632	0.5733	0.0592	0.0293	1.0565	0.0099	0.0256	0.0068
ADHD	Lumbar Spine bone mineral density	26367794	bone	Mixed	-0.0482	0.0399	-1.2081	0.227	0.1233	0.016	0.9837	0.0089	0.0053	0.0058
ADHD	Own birth weight (fetal effect) adjusted for maternal genotype	31043758	anthropometric	European	-0.0484	0.036	-1.343	0.1793	0.0295	0.0031	1.0389	0.01	0.0031	0.0059
ADHD	Adiponectin	22479202	cardiometabolic	Mixed	-0.0491	0.0568	-0.8649	0.3871	0.1224	0.0266	1.0207	0.0136	-0.0035	0.0054
ADHD	Forced Vital capacity(FVC)	28166213	lung_function	European	-0.0505	0.0341	-1.4805	0.1387	0.2596	0.0164	0.9753	0.0085	-0.0072	0.0058
ADHD	Alanine	27005778	metabolites	European	-0.0508	0.0621	-0.8172	0.4138	0.0947	0.0283	1.0067	0.008	0.0058	0.0051
ADHD	Phospholipids in medium HDL	27005778	metabolites	European	-0.051	0.0774	-0.6589	0.51	0.0664	0.0245	0.9954	0.0086	0.0024	0.0054
ADHD	Celiac disease	20190752	autoimmune	European	-0.0511	0.0549	-0.9298	0.3525	0.2965	0.0514	1.0682	0.0117	0.0173	0.0079
ADHD	Anorexia Nervosa	24514567	psychiatric	European	-0.0522	0.0368	-1.4193	0.1558	0.4713	0.0308	0.928	0.0078	0.0189	0.0059
ADHD	Apolipoprotein A-I	27005778	metabolites	European	-0.0544	0.078	-0.698	0.4852	0.073	0.0335	1.0043	0.0135	-0.0022	0.0053
ADHD	Ferritin	25352340	metal	European	-0.0575	0.0721	-0.7973	0.4253	0.0925	0.0282	1.0272	0.0099	0.0138	0.007
ADHD	Glutamine	27005778	metabolites	European	-0.0594	0.0809	-0.7337	0.4631	0.0604	0.0225	1.0192	0.0081	-0.0049	0.005
ADHD	Total lipids in medium HDL	27005778	metabolites	European	-0.0602	0.0845	-0.7118	0.4766	0.0613	0.0281	0.9965	0.0089	0.0021	0.0054
ADHD	Mean Pallidum	25607358	brain_volume	European	-0.0603	0.0672	-0.8969	0.3698	0.152	0.0434	0.9803	0.0079	0.0054	0.0052
ADHD	Difference in height between adolescence and adulthood; age 14	23449627	anthropometric	European	-0.066	0.0725	-0.9097	0.363	0.449	0.1139	0.9817	0.0073	-0.0046	0.0055
ADHD	FEV1/FVC	0	lung_function	European	-0.0701	0.042	-1.6705	0.0948	0.0964	0.0093	0.9918	0.0077	0.0068	0.0065
ADHD	Forced expiratory volume in 1 second (FEV1)/Forced Vital capacity(FVC)	21946350	lung_function	European	-0.0708	0.0412	-1.7179	0.0858	0.1278	0.0137	0.9245	0.0085	0.0013	0.0058
ADHD	Forced Vital capacity(FVC)	26635082	lung_function	European	-0.0725	0.0426	-1.6995	0.0892	0.1437	0.0162	0.987	0.0074	-0.0012	0.0055
ADHD	Own birth weight	31043758	anthropometric	Mixed	-0.0742	0.0224	-3.3164	0.0009	0.093	0.0056	1.0755	0.0166	0.0059	0.0059
ADHD	Offspring birth weight	31043758	anthropometric	Mixed	-0.0749	0.0242	-3.0985	0.0019	0.099	0.0055	1.0403	0.0128	0.0114	0.0058
ADHD	Mean Hippocampus	25607358	brain_volume	European	-0.078	0.0772	-1.01	0.3125	0.1381	0.0418	0.9884	0.0071	-0.0038	0.0058
ADHD	Offspring birth weight (maternal effect) adjusted for offspring genotype	31043758	anthropometric	European	-0.0794	0.0249	-3.1869	0.0014	0.1042	0.0061	1.049	0.0127	0.011	0.0058
ADHD	Own birth weight	31043758	anthropometric	European	-0.0817	0.0229	-3.5695	0.0004	0.0974	0.0059	1.0841	0.0168	0.0079	0.0061
ADHD	Forced expiratory volume in 1 second (FEV1)	26635082	lung_function	European	-0.0822	0.0428	-1.9175	0.0552	0.1408	0.0163	0.9915	0.0077	-0.0014	0.0053
ADHD	Femoral Neck bone mineral density	26367794	bone	Mixed	-0.0844	0.0435	-1.9386	0.0526	0.1214	0.0148	0.9792	0.0085	0.0031	0.006
ADHD	Free cholesterol in medium HDL	27005778	metabolites	European	-0.0849	0.079	-1.0743	0.2827	0.0644	0.0244	0.9987	0.0095	0.0013	0.0054
ADHD	Age at Menarche	25231870	reproductive	European	-0.0918	0.0253	-3.6328	0.0003	0.2066	0.0103	0.9427	0.0122	-0.0125	0.0064
ADHD	Forced vital capacity	0	lung_function	European	-0.0932	0.035	-2.6621	0.0078	0.1194	0.0095	0.9971	0.0091	-0.0015	0.0056
ADHD	Offspring birth weight	31043758	anthropometric	European	-0.0974	0.0364	-2.6742	0.0075	0.0295	0.0026	1.0234	0.0088	0.0067	0.0057
ADHD	Leptin_adjBMI	26833098	hormone	European	-0.1088	0.0622	-1.7486	0.0804	0.0929	0.0174	1.0045	0.0074	-4.4441e-05	0.006
ADHD	Sleep duration	27494321	sleeping	European	-0.1099	0.0431	-2.5471	0.0109	0.0567	0.0052	1.017	0.0079	-0.0028	0.0062
ADHD	Cholesterol esters in medium HDL	27005778	metabolites	European	-0.1105	0.0975	-1.1339	0.2569	0.0523	0.0305	1.0017	0.0101	0.0006	0.0054
ADHD	Birth weight	27680694	anthropometric	European	-0.1148	0.0309	-3.7185	0.0002	0.1013	0.0071	1.0432	0.0104	0.0113	0.0061
ADHD	Omega-3 fatty acids	27005778	metabolites	European	-0.1219	0.0793	-1.5363	0.1245	0.1468	0.0435	0.9927	0.0084	-0.0022	0.006
ADHD	Child birth weight	23202124	anthropometric	European	-0.1263	0.0555	-2.2761	0.0228	0.117	0.0186	1.0018	0.0065	0.0017	0.0054
ADHD	Forced expiratory volume in 1 second (FEV1)	21946350	lung_function	European	-0.1281	0.0582	-2.1985	0.0279	0.1735	0.0219	0.8785	0.0122	0.0152	0.0094
ADHD	Serum cystatin c	26831199	kidney	Mixed	-0.1283	0.0539	-2.3816	0.0172	0.1729	0.0717	0.9589	0.016	0.0004	0.006
ADHD	Total cholesterol in medium HDL	27005778	metabolites	European	-0.135	0.0943	-1.4307	0.1525	0.0527	0.0266	0.9999	0.0103	0.0017	0.0054
ADHD	Description of average fatty acid chain length; not actual carbon number	27005778	metabolites	European	-0.1644	0.0737	-2.2306	0.0257	0.1137	0.0362	0.9785	0.0075	-0.0012	0.0054
ADHD	Average number of double bonds in a fatty acid chain	27005778	metabolites	European	-0.1702	0.0641	-2.6536	0.008	0.1769	0.055	0.9996	0.009	-0.0024	0.0052
ADHD	Total cholesterol in very large HDL	27005778	metabolites	European	-0.1711	0.1335	-1.2822	0.1998	0.0304	0.025	1.0135	0.0134	-0.0014	0.0052
ADHD	Child birth length	25281659	anthropometric	European	-0.1728	0.05	-3.4546	0.0006	0.1655	0.0255	0.9946	0.008	0.0067	0.006
ADHD	Total lipids in very large HDL	27005778	metabolites	European	-0.1731	0.1062	-1.6305	0.103	0.0503	0.0305	1.019	0.0175	-0.0044	0.0054
ADHD	Primary sclerosing cholangitis	27992413	autoimmune	Mixed	-0.1783	0.068	-2.6239	0.0087	0.3973	0.161	0.9922	0.0169	-0.0044	0.0067
ADHD	Total cholesterol in HDL	27005778	metabolites	European	-0.1935	0.0736	-2.6282	0.0086	0.0844	0.0302	1.0097	0.0148	-0.0019	0.0052
ADHD	Ratio of bisallylic groups to double bonds	27005778	metabolites	European	-0.1945	0.0643	-3.0265	0.0025	0.2994	0.1074	0.9761	0.0105	-0.0013	0.0057
ADHD	Ratio of bisallylic groups to total fatty acids	27005778	metabolites	European	-0.1971	0.0645	-3.0566	0.0022	0.2812	0.0974	0.9836	0.0097	-0.0019	0.0056
ADHD	Citrate	27005778	metabolites	European	-0.1975	0.0834	-2.3676	0.0179	0.066	0.0217	1.0142	0.008	-0.0112	0.0056
ADHD	Neo-conscientiousness	21173776	personality	European	-0.1999	0.108	-1.8504	0.0643	0.066	0.0309	1.0032	0.0077	0.001	0.0061
ADHD	Phospholipids in large HDL	27005778	metabolites	European	-0.2001	0.0691	-2.8962	0.0038	0.1099	0.0329	1.0048	0.0165	-0.0013	0.0055
ADHD	Phospholipids in very large HDL	27005778	metabolites	European	-0.2077	0.088	-2.3598	0.0183	0.0759	0.0327	1.0134	0.0198	-0.0057	0.0055
ADHD	Free cholesterol in very large HDL	27005778	metabolites	European	-0.2103	0.1192	-1.7645	0.0776	0.0407	0.0265	1.017	0.0161	-0.0046	0.0053
ADHD	Concentration of large HDL particles	27005778	metabolites	European	-0.2132	0.0687	-3.1039	0.0019	0.114	0.0335	1.0064	0.0177	-0.0011	0.0055
ADHD	Infant head circumference	22504419	anthropometric	European	-0.2138	0.0637	-3.3551	0.0008	0.2255	0.0463	0.9918	0.0074	-0.0057	0.0056
ADHD	Total lipids in large HDL	27005778	metabolites	European	-0.2161	0.0699	-3.0923	0.002	0.112	0.0337	1.0076	0.0174	-0.0016	0.0054
ADHD	Free cholesterol in large HDL	27005778	metabolites	European	-0.2231	0.0726	-3.0707	0.0021	0.0924	0.0308	1.0138	0.0165	-0.004	0.0054
ADHD	22:6 docosahexaenoic acid	27005778	metabolites	European	-0.2253	0.0797	-2.8279	0.0047	0.1309	0.0363	0.995	0.0074	-0.001	0.0059
ADHD	Mean diameter for LDL particles	27005778	metabolites	European	-0.2273	0.1043	-2.1801	0.0292	0.0516	0.0294	0.9994	0.0139	0.0081	0.0057
ADHD	Cholesterol esters in large HDL	27005778	metabolites	European	-0.2287	0.0727	-3.1459	0.0017	0.1059	0.0333	1.0073	0.0164	-0.0016	0.0053
ADHD	Mean diameter for HDL particles	27005778	metabolites	European	-0.2368	0.0789	-3.0013	0.0027	0.0965	0.0331	1.0169	0.0221	-6.0848e-05	0.0057
ADHD	ICV	25607358	brain_volume	European	-0.2496	0.0758	-3.2906	0.001	0.1767	0.0445	1.002	0.0072	0.0005	0.0059
ADHD	Concentration of very large HDL particles	27005778	metabolites	European	-0.2499	0.1067	-2.342	0.0192	0.0543	0.0297	1.0051	0.0176	-0.0008	0.0053
ADHD	Total cholesterol in large HDL	27005778	metabolites	European	-0.2527	0.0759	-3.3283	0.0009	0.0904	0.0306	1.0124	0.0167	-0.0012	0.0053
ADHD	Smoking Cessation	30617275	smoking_behaviour	European	-0.4044	0.1333	-3.0343	0.0024	0.0068	0.0025	0.9992	0.0173	0.0038	0.0133

### Sheet: 16.LDsc UK biobank
Supplementary Table 16. Genetic correlation (rg) and its standard error (SE) is estimated using LD score regression and summary statistics from the GWAS meta-analysis, (38,6919 cases, 186,843 controls) and summary statistics from GWASs of UK Biobank phenotypes available in LDhub. Two-sided P-values represents tests for the difference of the genetic correlation from zero.
trait1	trait2	PMID	Category	ethnicity	note	rg	se	z	p	h2_obs	h2_obs_se	h2_int	h2_int_se	gcov_int	gcov_int_se
ADHD_29012021	Overall health rating	0	ukbb	European	SNPs from the MHC (chr6 26M~34M) region was removed for this traits	0.6001	0.021	28.5847	1.0405e-179	0.1002	0.0033	1.0585	0.0116	0.0031	0.007
ADHD_29012021	Qualifications: None of the above	0	ukbb	European	SNPs from the MHC (chr6 26M~34M) region was removed for this traits	0.5825	0.0213	27.3677	6.6405e-165	0.0976	0.004	1.0654	0.0124	0.0004	0.0072
ADHD_29012021	Qualifications: College or University degree	0	ukbb	European	SNPs from the MHC (chr6 26M~34M) region was removed for this traits	-0.5475	0.0204	-26.7973	3.4778e-158	0.1688	0.0056	1.1125	0.0149	-0.0034	0.0082
ADHD_29012021	Qualifications: A levels/AS levels or equivalent	0	ukbb	European	SNPs from the MHC (chr6 26M~34M) region was removed for this traits	-0.6074	0.023	-26.4259	6.9143e-154	0.0968	0.0037	1.0514	0.0127	0.0025	0.0072
ADHD_29012021	Age completed full time education	0	ukbb	European	SNPs from the MHC (chr6 26M~34M) region was removed for this traits	-0.6729	0.027	-24.9535	1.9573e-137	0.0838	0.0043	1.0647	0.0099	-0.004	0.0074
ADHD_29012021	Age at first live birth	0	ukbb	European	SNPs from the MHC (chr6 26M~34M) region was removed for this traits	-0.6769	0.0278	-24.3288	9.7214e-131	0.165	0.0079	1.0487	0.0097	-0.0086	0.0072
ADHD_29012021	Pain type(s) experienced in last month: None of the above	0	ukbb	European	SNPs from the MHC (chr6 26M~34M) region was removed for this traits	-0.5746	0.0242	-23.7323	1.6734e-124	0.0553	0.0027	1.0351	0.0088	-0.0024	0.0061
ADHD_29012021	Qualifications: O levels/GCSEs or equivalent	0	ukbb	European	SNPs from the MHC (chr6 26M~34M) region was removed for this traits	-0.5872	0.0265	-22.1537	9.6054e-109	0.0491	0.0026	1.0134	0.0099	-0.0004	0.0067
ADHD_29012021	Current tobacco smoking	0	ukbb	European	SNPs from the MHC (chr6 26M~34M) region was removed for this traits	0.6122	0.0277	22.0904	3.9128e-108	0.0555	0.0028	1.011	0.01	-0.0047	0.007
ADHD_29012021	Smoking status: Current	0	ukbb	European	SNPs from the MHC (chr6 26M~34M) region was removed for this traits	0.6082	0.0286	21.2473	3.4891e-100	0.0522	0.0028	1.0116	0.0098	-0.0053	0.0072
ADHD_29012021	Townsend deprivation index at recruitment	0	ukbb	European	SNPs from the MHC (chr6 26M~34M) region was removed for this traits	0.6581	0.0317	20.7465	1.319e-95	0.0339	0.002	1.0328	0.0078	0.0069	0.0068
ADHD_29012021	Leg fat percentage (right)	0	ukbb	European	SNPs from the MHC (chr6 26M~34M) region was removed for this traits	0.4054	0.0197	20.5614	6.0811e-94	0.21	0.0067	1.0669	0.0178	0.0011	0.0078
ADHD_29012021	Current employment status: Unable to work because of sickness or disability	0	ukbb	European	SNPs from the MHC (chr6 26M~34M) region was removed for this traits	0.7197	0.035	20.5531	7.218e-94	0.0246	0.0019	1.0168	0.0076	0.0106	0.006
ADHD_29012021	Past tobacco smoking	0	ukbb	European	SNPs from the MHC (chr6 26M~34M) region was removed for this traits	-0.4805	0.0234	-20.5147	1.5907e-93	0.0913	0.0041	1.0173	0.0112	-0.0012	0.0071
ADHD_29012021	Frequency of tiredness / lethargy in last 2 weeks	0	ukbb	European	SNPs from the MHC (chr6 26M~34M) region was removed for this traits	0.516	0.0256	20.1227	4.6669e-90	0.0593	0.0031	1.0276	0.0102	0.0111	0.0065
ADHD_29012021	Leg fat percentage (left)	0	ukbb	European	SNPs from the MHC (chr6 26M~34M) region was removed for this traits	0.4067	0.0203	20.0141	4.1538e-89	0.2097	0.0066	1.071	0.018	0.0027	0.008
ADHD_29012021	Long-standing illness_ disability or infirmity	0	ukbb	European	SNPs from the MHC (chr6 26M~34M) region was removed for this traits	0.5687	0.0284	20.0086	4.6353e-89	0.0502	0.0025	1.0264	0.0092	0.0049	0.0064
ADHD_29012021	Leg fat mass (right)	0	ukbb	European	SNPs from the MHC (chr6 26M~34M) region was removed for this traits	0.389	0.0196	19.803	2.8048e-87	0.2331	0.0078	1.0538	0.0193	0.0002	0.0077
ADHD_29012021	Leg fat mass (left)	0	ukbb	European	SNPs from the MHC (chr6 26M~34M) region was removed for this traits	0.3867	0.0198	19.4981	1.1399e-84	0.234	0.0079	1.055	0.0195	0.0014	0.0078
ADHD_29012021	Job involves heavy manual or physical work	0	ukbb	European	SNPs from the MHC (chr6 26M~34M) region was removed for this traits	0.5348	0.0284	18.8564	2.6036e-79	0.0851	0.0046	1.0413	0.0094	0.0142	0.0066
ADHD_29012021	Number of self-reported non-cancer illnesses	0	ukbb	European	SNPs from the MHC (chr6 26M~34M) region was removed for this traits	0.4742	0.0253	18.7549	1.765e-78	0.0615	0.0025	1.025	0.0101	0.0077	0.0057
ADHD_29012021	Body mass index (BMI)	0	ukbb	European	SNPs from the MHC (chr6 26M~34M) region was removed for this traits	0.3833	0.0206	18.6275	1.9234e-77	0.2495	0.0085	1.0585	0.0212	0.0005	0.008
ADHD_29012021	Waist circumference	0	ukbb	European	SNPs from the MHC (chr6 26M~34M) region was removed for this traits	0.3684	0.0198	18.5723	5.3825e-77	0.2016	0.0074	1.0507	0.0192	0.0044	0.0073
ADHD_29012021	Wheeze or whistling in the chest in last year	0	ukbb	European	SNPs from the MHC (chr6 26M~34M) region was removed for this traits	0.5281	0.0287	18.3949	1.4422e-75	0.0604	0.0033	1.0277	0.0106	0.0111	0.0069
ADHD_29012021	Medication for pain relief_ constipation_ heartburn: None of the above	0	ukbb	European	SNPs from the MHC (chr6 26M~34M) region was removed for this traits	-0.4728	0.0262	-18.0397	9.5007e-73	0.0547	0.0028	1.0268	0.0098	-0.0144	0.0065
ADHD_29012021	Illness_ injury_ bereavement_ stress in last 2 years: Financial difficulties	0	ukbb	European	SNPs from the MHC (chr6 26M~34M) region was removed for this traits	0.5834	0.0325	17.9759	3.0106e-72	0.0324	0.0024	1.0331	0.0087	0.0074	0.006
ADHD_29012021	Maternal smoking around birth	0	ukbb	European	SNPs from the MHC (chr6 26M~34M) region was removed for this traits	0.5683	0.0317	17.9144	9.0967e-72	0.0504	0.0029	1.0327	0.0091	0.007	0.0072
ADHD_29012021	Types of physical activity in last 4 weeks: None of the above	0	ukbb	European	SNPs from the MHC (chr6 26M~34M) region was removed for this traits	0.6665	0.0383	17.4222	5.6018e-68	0.0241	0.0018	1.0165	0.0082	0.0024	0.0062
ADHD_29012021	Ever smoked	0	ukbb	European	SNPs from the MHC (chr6 26M~34M) region was removed for this traits	0.4237	0.0246	17.2309	1.556e-66	0.0752	0.0036	1.0197	0.0114	0.0018	0.0069
ADHD_29012021	Frequency of unenthusiasm / disinterest in last 2 weeks	0	ukbb	European	SNPs from the MHC (chr6 26M~34M) region was removed for this traits	0.5787	0.0336	17.2202	1.8738e-66	0.0392	0.0029	1.0158	0.0095	0.0041	0.0072
ADHD_29012021	Whole body fat mass	0	ukbb	European	SNPs from the MHC (chr6 26M~34M) region was removed for this traits	0.3409	0.0199	17.1515	6.1246e-66	0.2369	0.0082	1.0576	0.0204	0.0022	0.0075
ADHD_29012021	Arm fat mass (right)	0	ukbb	European	SNPs from the MHC (chr6 26M~34M) region was removed for this traits	0.3455	0.0202	17.1019	1.4363e-65	0.2334	0.0083	1.0555	0.0207	0.0024	0.0077
ADHD_29012021	Qualifications: Other professional qualifications eg: nursing_ teaching	0	ukbb	European	SNPs from the MHC (chr6 26M~34M) region was removed for this traits	-0.4889	0.0286	-17.0734	2.34e-65	0.0473	0.0025	1.0252	0.0085	-0.0086	0.0066
ADHD_29012021	Arm fat mass (left)	0	ukbb	European	SNPs from the MHC (chr6 26M~34M) region was removed for this traits	0.3425	0.0201	17.0279	5.0966e-65	0.2343	0.0084	1.0508	0.0207	-7.6395e-05	0.0077
ADHD_29012021	Mood swings	0	ukbb	European	SNPs from the MHC (chr6 26M~34M) region was removed for this traits	0.4584	0.027	16.9693	1.3853e-64	0.0707	0.0033	1.019	0.0105	0.003	0.007
ADHD_29012021	Body fat percentage	0	ukbb	European	SNPs from the MHC (chr6 26M~34M) region was removed for this traits	0.3411	0.0201	16.9388	2.3275e-64	0.2185	0.0074	1.0694	0.0192	0.0026	0.0076
ADHD_29012021	Pack years adult smoking as proportion of life span exposed to smoking PREVIEW ONLY	0	ukbb	European	SNPs from the MHC (chr6 26M~34M) region was removed for this traits	0.5908	0.035	16.8751	6.8629e-64	0.1273	0.0112	1.0139	0.0098	-0.0042	0.006
ADHD_29012021	Number of treatments/medications taken	0	ukbb	European	SNPs from the MHC (chr6 26M~34M) region was removed for this traits	0.4673	0.028	16.678	1.8959e-62	0.0605	0.0025	1.0321	0.0097	0.0128	0.006
ADHD_29012021	Taking other prescription medications	0	ukbb	European	SNPs from the MHC (chr6 26M~34M) region was removed for this traits	0.5096	0.0308	16.5551	1.4706e-61	0.043	0.0024	1.0185	0.0092	0.0103	0.0062
ADHD_29012021	Seen doctor (GP) for nerves_ anxiety_ tension or depression	0	ukbb	European	SNPs from the MHC (chr6 26M~34M) region was removed for this traits	0.4562	0.0279	16.3768	2.8012e-60	0.0611	0.003	1.0162	0.0106	0.0054	0.007
ADHD_29012021	Pain type(s) experienced in last month: Neck or shoulder pain	0	ukbb	European	SNPs from the MHC (chr6 26M~34M) region was removed for this traits	0.5811	0.0355	16.3477	4.5206e-60	0.0327	0.002	1.0269	0.0083	-0.0012	0.0065
ADHD_29012021	Arm fat percentage (right)	0	ukbb	European	SNPs from the MHC (chr6 26M~34M) region was removed for this traits	0.3316	0.0203	16.3362	5.4508e-60	0.2176	0.0076	1.0659	0.0198	0.0033	0.0075
ADHD_29012021	Pack years of smoking PREVIEW ONLY	0	ukbb	European	SNPs from the MHC (chr6 26M~34M) region was removed for this traits	0.5894	0.0365	16.1551	1.0455e-58	0.1099	0.01	1.0143	0.0092	-0.0053	0.006
ADHD_29012021	Job involves mainly walking or standing	0	ukbb	European	SNPs from the MHC (chr6 26M~34M) region was removed for this traits	0.4674	0.0292	16.0163	9.8387e-58	0.0802	0.0047	1.0293	0.0098	0.0168	0.0062
ADHD_29012021	Pain type(s) experienced in last month: Back pain	0	ukbb	European	SNPs from the MHC (chr6 26M~34M) region was removed for this traits	0.4997	0.0314	15.9025	6.0876e-57	0.0397	0.0023	1.021	0.0098	0.0059	0.0056
ADHD_29012021	Health satisfaction	0	ukbb	European	SNPs from the MHC (chr6 26M~34M) region was removed for this traits	0.5822	0.0366	15.8915	7.2593e-57	0.083	0.0054	1.0059	0.0082	-0.0069	0.0059
ADHD_29012021	Smoking status: Previous	0	ukbb	European	SNPs from the MHC (chr6 26M~34M) region was removed for this traits	0.4189	0.0266	15.765	5.417e-56	0.0524	0.003	1.0154	0.0104	0.0017	0.0061
ADHD_29012021	Types of physical activity in last 4 weeks: Walking for pleasure (not as a means of transport)	0	ukbb	European	SNPs from the MHC (chr6 26M~34M) region was removed for this traits	-0.5112	0.0326	-15.6844	1.934e-55	0.0371	0.0022	1.0413	0.0086	-0.008	0.0068
ADHD_29012021	Trunk fat mass	0	ukbb	European	SNPs from the MHC (chr6 26M~34M) region was removed for this traits	0.3117	0.0199	15.6268	4.7844e-55	0.2332	0.0081	1.0637	0.0204	0.0014	0.0075
ADHD_29012021	Arm fat percentage (left)	0	ukbb	European	SNPs from the MHC (chr6 26M~34M) region was removed for this traits	0.3232	0.0207	15.6066	6.5633e-55	0.2215	0.0077	1.059	0.0196	0.001	0.0078
ADHD_29012021	Pain type(s) experienced in last month: Knee pain	0	ukbb	European	SNPs from the MHC (chr6 26M~34M) region was removed for this traits	0.5011	0.0324	15.4539	7.1003e-54	0.0404	0.0023	1.0144	0.0092	-0.0007	0.0061
ADHD_29012021	Fluid intelligence score	0	ukbb	European	SNPs from the MHC (chr6 26M~34M) region was removed for this traits	-0.4126	0.0269	-15.3351	4.454e-53	0.2421	0.0105	1.0333	0.0103	-0.0024	0.0072
ADHD_29012021	Weight	0	ukbb	European	SNPs from the MHC (chr6 26M~34M) region was removed for this traits	0.298	0.0196	15.2249	2.4162e-52	0.2678	0.0097	1.0656	0.0241	-0.0008	0.0078
ADHD_29012021	Alcohol usually taken with meals	0	ukbb	European	SNPs from the MHC (chr6 26M~34M) region was removed for this traits	-0.4457	0.0294	-15.1692	5.6559e-52	0.1097	0.0053	1.0604	0.0096	-0.0128	0.0066
ADHD_29012021	Age at last live birth	0	ukbb	European	SNPs from the MHC (chr6 26M~34M) region was removed for this traits	-0.5619	0.037	-15.1672	5.8273e-52	0.0864	0.0058	1.0217	0.0088	-0.0034	0.0067
ADHD_29012021	Age started oral contraceptive pill	0	ukbb	European	SNPs from the MHC (chr6 26M~34M) region was removed for this traits	-0.5956	0.0393	-15.1424	8.5085e-52	0.048	0.0044	1.0164	0.008	-0.0064	0.0058
ADHD_29012021	Falls in the last year	0	ukbb	European	SNPs from the MHC (chr6 26M~34M) region was removed for this traits	0.5013	0.0331	15.133	9.8168e-52	0.0325	0.0021	1.0039	0.0077	-0.0012	0.0063
ADHD_29012021	Chest pain or discomfort	0	ukbb	European	SNPs from the MHC (chr6 26M~34M) region was removed for this traits	0.5056	0.0335	15.093	1.8017e-51	0.033	0.0022	1.0172	0.0083	0.0036	0.0059
ADHD_29012021	Frequency of tenseness / restlessness in last 2 weeks	0	ukbb	European	SNPs from the MHC (chr6 26M~34M) region was removed for this traits	0.4782	0.0318	15.0259	4.9674e-51	0.0434	0.0027	1.0166	0.0098	0.0025	0.0068
ADHD_29012021	Loneliness_ isolation	0	ukbb	European	SNPs from the MHC (chr6 26M~34M) region was removed for this traits	0.4737	0.0318	14.9039	3.1108e-50	0.0375	0.0023	1.0256	0.0078	0.0042	0.0067
ADHD_29012021	Number of operations_ self-reported	0	ukbb	European	SNPs from the MHC (chr6 26M~34M) region was removed for this traits	0.4566	0.0309	14.7854	1.8186e-49	0.0381	0.0022	1.0366	0.0079	0.006	0.0057
ADHD_29012021	Trunk fat percentage	0	ukbb	European	SNPs from the MHC (chr6 26M~34M) region was removed for this traits	0.3019	0.0206	14.6557	1.2386e-48	0.2081	0.0074	1.0718	0.0193	0.0031	0.0075
ADHD_29012021	Noisy workplace	0	ukbb	European	SNPs from the MHC (chr6 26M~34M) region was removed for this traits	0.666	0.0464	14.3586	9.4159e-47	0.0639	0.0056	1.0235	0.0078	-0.0037	0.0059
ADHD_29012021	Time spent watching television (TV)	0	ukbb	European	SNPs from the MHC (chr6 26M~34M) region was removed for this traits	0.3733	0.026	14.3581	9.4751e-47	0.1	0.0041	1.0511	0.0119	0.0091	0.0075
ADHD_29012021	Mouth/teeth dental problems: Dentures	0	ukbb	European	SNPs from the MHC (chr6 26M~34M) region was removed for this traits	0.4062	0.0284	14.2848	2.7233e-46	0.0475	0.0028	1.0393	0.0105	0.003	0.0063
ADHD_29012021	Usual walking pace	0	ukbb	European	SNPs from the MHC (chr6 26M~34M) region was removed for this traits	-0.3641	0.0255	-14.2647	3.633e-46	0.0766	0.0033	1.0348	0.011	-0.0079	0.007
ADHD_29012021	Pain type(s) experienced in last month: Hip pain	0	ukbb	European	SNPs from the MHC (chr6 26M~34M) region was removed for this traits	0.5643	0.0398	14.1945	9.9047e-46	0.0239	0.0018	1.0163	0.0077	0.008	0.0064
ADHD_29012021	Shortness of breath walking on level ground	0	ukbb	European	SNPs from the MHC (chr6 26M~34M) region was removed for this traits	0.6603	0.0475	13.8928	7.0029e-44	0.0492	0.0051	1.0071	0.0071	-0.0037	0.0056
ADHD_29012021	Types of physical activity in last 4 weeks: Other exercises (eg: swimming_ cycling_ keep fit_ bowling)	0	ukbb	European	SNPs from the MHC (chr6 26M~34M) region was removed for this traits	-0.4242	0.0307	-13.7957	2.7052e-43	0.0475	0.0024	1.007	0.0095	-0.0048	0.0067
ADHD_29012021	Leg pain on walking	0	ukbb	European	SNPs from the MHC (chr6 26M~34M) region was removed for this traits	0.5893	0.0429	13.722	7.499e-43	0.0584	0.0054	1.0066	0.0079	-0.0018	0.006
ADHD_29012021	Hip circumference	0	ukbb	European	SNPs from the MHC (chr6 26M~34M) region was removed for this traits	0.2725	0.0199	13.7155	8.2045e-43	0.2199	0.0085	1.0623	0.0208	-0.0002	0.0076
ADHD_29012021	Fed-up feelings	0	ukbb	European	SNPs from the MHC (chr6 26M~34M) region was removed for this traits	0.3981	0.0292	13.6191	3.0842e-42	0.0725	0.0031	1.0201	0.0102	0.0171	0.0066
ADHD_29012021	Illness_ injury_ bereavement_ stress in last 2 years: None of the above	0	ukbb	European	SNPs from the MHC (chr6 26M~34M) region was removed for this traits	-0.5424	0.0399	-13.5936	4.3719e-42	0.0232	0.0017	1.0119	0.0067	-0.001	0.0057
ADHD_29012021	Alcohol intake frequency.	0	ukbb	European	SNPs from the MHC (chr6 26M~34M) region was removed for this traits	0.3536	0.0263	13.4566	2.815e-41	0.0832	0.004	1.045	0.0108	0.0028	0.0064
ADHD_29012021	Number of full brothers	0	ukbb	European	SNPs from the MHC (chr6 26M~34M) region was removed for this traits	0.571	0.0427	13.3655	9.6145e-41	0.0188	0.0017	1.0273	0.0073	-0.0029	0.006
ADHD_29012021	Medication for pain relief_ constipation_ heartburn: Paracetamol	0	ukbb	European	SNPs from the MHC (chr6 26M~34M) region was removed for this traits	0.4073	0.0305	13.3648	9.7121e-41	0.0429	0.0024	1.0271	0.0094	0.0081	0.006
ADHD_29012021	Job involves shift work	0	ukbb	European	SNPs from the MHC (chr6 26M~34M) region was removed for this traits	0.5684	0.0426	13.3404	1.3478e-40	0.0315	0.0029	0.9982	0.0071	-0.0012	0.0055
ADHD_29012021	Exposure to tobacco smoke outside home	0	ukbb	European	SNPs from the MHC (chr6 26M~34M) region was removed for this traits	0.4872	0.0365	13.3314	1.5192e-40	0.0323	0.0025	1.0165	0.0095	-0.0011	0.0056
ADHD_29012021	Frequency of depressed mood in last 2 weeks	0	ukbb	European	SNPs from the MHC (chr6 26M~34M) region was removed for this traits	0.4549	0.0355	12.8271	1.1558e-37	0.0426	0.003	1.0107	0.0093	0.0112	0.0073
ADHD_29012021	Miserableness	0	ukbb	European	SNPs from the MHC (chr6 26M~34M) region was removed for this traits	0.3846	0.0301	12.7605	2.7258e-37	0.0648	0.0035	1.0144	0.0112	0.0039	0.0068
ADHD_29012021	Types of physical activity in last 4 weeks: Light DIY (eg: pruning_ watering the lawn)	0	ukbb	European	SNPs from the MHC (chr6 26M~34M) region was removed for this traits	-0.4112	0.0326	-12.6028	2.0379e-36	0.0398	0.0022	0.9994	0.0088	-0.0022	0.0075
ADHD_29012021	Seen a psychiatrist for nerves_ anxiety_ tension or depression	0	ukbb	European	SNPs from the MHC (chr6 26M~34M) region was removed for this traits	0.4506	0.0361	12.4967	7.7797e-36	0.0309	0.0023	1.0071	0.009	0.0069	0.0065
ADHD_29012021	Risk taking	0	ukbb	European	SNPs from the MHC (chr6 26M~34M) region was removed for this traits	0.3641	0.0293	12.4191	2.0598e-35	0.0561	0.0029	1.0019	0.0098	0.0037	0.0063
ADHD_29012021	Ever highly irritable/argumentative for 2 days	0	ukbb	European	SNPs from the MHC (chr6 26M~34M) region was removed for this traits	0.5426	0.044	12.3381	5.6504e-35	0.0529	0.0058	0.997	0.0079	0.0056	0.0059
ADHD_29012021	Exposure to tobacco smoke at home	0	ukbb	European	SNPs from the MHC (chr6 26M~34M) region was removed for this traits	0.6561	0.0532	12.3219	6.9027e-35	0.0123	0.0016	0.9951	0.0068	-0.007	0.0054
ADHD_29012021	Financial situation satisfaction	0	ukbb	European	SNPs from the MHC (chr6 26M~34M) region was removed for this traits	0.5195	0.0422	12.2979	9.3007e-35	0.0569	0.0061	1.0071	0.0089	0.0011	0.006
ADHD_29012021	Arm predicted mass (left)	0	ukbb	European	SNPs from the MHC (chr6 26M~34M) region was removed for this traits	0.2443	0.0199	12.2496	1.6883e-34	0.267	0.0106	1.0886	0.0271	-0.0033	0.0081
ADHD_29012021	Arm fat-free mass (left)	0	ukbb	European	SNPs from the MHC (chr6 26M~34M) region was removed for this traits	0.242	0.0199	12.1736	4.2962e-34	0.2678	0.0106	1.0866	0.0268	-0.0028	0.008
ADHD_29012021	Types of physical activity in last 4 weeks: Heavy DIY (eg: weeding_ lawn mowing_ carpentry_ digging)	0	ukbb	European	SNPs from the MHC (chr6 26M~34M) region was removed for this traits	-0.3992	0.0331	-12.0462	2.0301e-33	0.0338	0.0021	1.0088	0.0078	-0.0049	0.0057
ADHD_29012021	Mouth/teeth dental problems: None of the above	0	ukbb	European	SNPs from the MHC (chr6 26M~34M) region was removed for this traits	-0.3944	0.0329	-11.9999	3.5562e-33	0.0374	0.002	1.0182	0.0086	-0.0072	0.0065
ADHD_29012021	Impedance of arm (left)	0	ukbb	European	SNPs from the MHC (chr6 26M~34M) region was removed for this traits	-0.2816	0.0238	-11.8497	2.1593e-32	0.234	0.0086	1.0864	0.0227	-0.0022	0.0087
ADHD_29012021	Blood clot_ DVT_ bronchitis_ emphysema_ asthma_ rhinitis_ eczema_ allergy diagnosed by doctor: Emphysema/chronic bronchitis	0	ukbb	European	SNPs from the MHC (chr6 26M~34M) region was removed for this traits	0.6023	0.0522	11.532	9.1022e-31	0.013	0.0017	0.9822	0.0074	0.0004	0.0055
ADHD_29012021	Non-cancer illness code_ self-reported: osteoarthritis	0	ukbb	European	SNPs from the MHC (chr6 26M~34M) region was removed for this traits	0.5145	0.0447	11.5087	1.193e-30	0.0201	0.0017	1.0196	0.0075	0.0018	0.0064
ADHD_29012021	Ever used hormone-replacement therapy (HRT)	0	ukbb	European	SNPs from the MHC (chr6 26M~34M) region was removed for this traits	0.4765	0.0416	11.4477	2.4148e-30	0.0412	0.0035	0.9981	0.0074	-0.0016	0.0059
ADHD_29012021	Sleeplessness / insomnia	0	ukbb	European	SNPs from the MHC (chr6 26M~34M) region was removed for this traits	0.3609	0.0316	11.4322	2.8861e-30	0.0632	0.0027	1.0135	0.0092	-0.0107	0.0076
ADHD_29012021	Number of full sisters	0	ukbb	European	SNPs from the MHC (chr6 26M~34M) region was removed for this traits	0.5214	0.0456	11.425	3.1362e-30	0.0191	0.0017	1.0363	0.0071	0.0054	0.006
ADHD_29012021	Tobacco smoking: Ex-smoker	0	ukbb	European	SNPs from the MHC (chr6 26M~34M) region was removed for this traits	0.5353	0.0469	11.4062	3.8951e-30	0.0786	0.0083	1.0054	0.0087	-0.0025	0.0064
ADHD_29012021	Alcohol intake versus 10 years previously	0	ukbb	European	SNPs from the MHC (chr6 26M~34M) region was removed for this traits	0.3928	0.0349	11.2704	1.8377e-29	0.0348	0.0025	1.0285	0.0087	0.005	0.0065
ADHD_29012021	Diagnoses - main ICD10: R07 Pain in throat and chest	0	ukbb	European	SNPs from the MHC (chr6 26M~34M) region was removed for this traits	0.5521	0.0494	11.1742	5.4555e-29	0.0167	0.0018	1.002	0.0078	0.0043	0.0061
ADHD_29012021	Types of transport used (excluding work): Walk	0	ukbb	European	SNPs from the MHC (chr6 26M~34M) region was removed for this traits	-0.3767	0.0339	-11.1289	9.0785e-29	0.0322	0.0023	1.0398	0.0094	-0.0051	0.0066
ADHD_29012021	Arm fat-free mass (right)	0	ukbb	European	SNPs from the MHC (chr6 26M~34M) region was removed for this traits	0.222	0.02	11.1246	9.5233e-29	0.2689	0.0108	1.0791	0.0277	-0.0046	0.0081
ADHD_29012021	Impedance of arm (right)	0	ukbb	European	SNPs from the MHC (chr6 26M~34M) region was removed for this traits	-0.2629	0.0236	-11.1206	9.9576e-29	0.2371	0.0085	1.0716	0.0227	0.0002	0.0087
ADHD_29012021	Arm predicted mass (right)	0	ukbb	European	SNPs from the MHC (chr6 26M~34M) region was removed for this traits	0.2243	0.0202	11.1041	1.1987e-28	0.2676	0.0109	1.0811	0.028	-0.0054	0.0081
ADHD_29012021	Illnesses of siblings: None of the above (group 1)	0	ukbb	European	SNPs from the MHC (chr6 26M~34M) region was removed for this traits	-0.4101	0.0373	-10.9872	4.4049e-28	0.0364	0.0028	1.0123	0.0088	-0.0007	0.0062
ADHD_29012021	Pain type(s) experienced in last month: Stomach or abdominal pain	0	ukbb	European	SNPs from the MHC (chr6 26M~34M) region was removed for this traits	0.4409	0.0403	10.9347	7.867e-28	0.0212	0.0018	1.0093	0.0076	0.0106	0.0064
ADHD_29012021	Mothers age at death	0	ukbb	European	SNPs from the MHC (chr6 26M~34M) region was removed for this traits	-0.5596	0.0512	-10.9254	8.7169e-28	0.026	0.0029	1.0211	0.0079	-0.0022	0.0065
ADHD_29012021	Qualifications: CSEs or equivalent	0	ukbb	European	SNPs from the MHC (chr6 26M~34M) region was removed for this traits	0.4988	0.0459	10.8711	1.5828e-27	0.0208	0.002	1.0593	0.0083	0.0052	0.0063
ADHD_29012021	Medication for pain relief_ constipation_ heartburn: Omeprazole (e.g. Zanprol)	0	ukbb	European	SNPs from the MHC (chr6 26M~34M) region was removed for this traits	0.4916	0.0453	10.8543	1.9031e-27	0.0184	0.0016	1.0189	0.0076	0.0034	0.0065
ADHD_29012021	Fathers age at death	0	ukbb	European	SNPs from the MHC (chr6 26M~34M) region was removed for this traits	-0.414	0.0382	-10.852	1.9517e-27	0.0348	0.003	1.02	0.0085	-0.0068	0.0061
ADHD_29012021	Diagnoses - main ICD10: R10 Abdominal and pelvic pain	0	ukbb	European	SNPs from the MHC (chr6 26M~34M) region was removed for this traits	0.5921	0.0547	10.8241	2.6458e-27	0.0122	0.0016	0.9946	0.0073	-0.0057	0.0055
ADHD_29012021	Diabetes diagnosed by doctor	0	ukbb	European	SNPs from the MHC (chr6 26M~34M) region was removed for this traits	0.3316	0.0307	10.7868	3.9747e-27	0.0438	0.0028	1.0388	0.0112	-0.0004	0.006
ADHD_29012021	Basal metabolic rate	0	ukbb	European	SNPs from the MHC (chr6 26M~34M) region was removed for this traits	0.2151	0.02	10.746	6.1905e-27	0.2872	0.0114	1.0927	0.0288	-0.0037	0.0082
ADHD_29012021	Ever unenthusiastic/disinterested for a whole week	0	ukbb	European	SNPs from the MHC (chr6 26M~34M) region was removed for this traits	0.4727	0.0443	10.6823	1.2318e-26	0.0575	0.0062	1.0006	0.008	0.0008	0.0061
ADHD_29012021	Pain type(s) experienced in last month: Pain all over the body	0	ukbb	European	SNPs from the MHC (chr6 26M~34M) region was removed for this traits	0.698	0.0656	10.6342	2.0669e-26	0.0098	0.0016	1.0075	0.0075	0.0033	0.0059
ADHD_29012021	Frequency of walking for pleasure in last 4 weeks	0	ukbb	European	SNPs from the MHC (chr6 26M~34M) region was removed for this traits	0.3738	0.0356	10.5076	7.9692e-26	0.0345	0.0026	1.0073	0.0078	-0.0011	0.0056
ADHD_29012021	Alcohol drinker status: Previous	0	ukbb	European	SNPs from the MHC (chr6 26M~34M) region was removed for this traits	0.5448	0.052	10.4706	1.179e-25	0.0132	0.0015	1.007	0.0074	0.0014	0.0055
ADHD_29012021	Other serious medical condition/disability diagnosed by doctor	0	ukbb	European	SNPs from the MHC (chr6 26M~34M) region was removed for this traits	0.3629	0.0348	10.4413	1.6063e-25	0.0258	0.0019	1.0089	0.0074	0.0072	0.0056
ADHD_29012021	Illnesses of father: Chronic bronchitis/emphysema	0	ukbb	European	SNPs from the MHC (chr6 26M~34M) region was removed for this traits	0.5504	0.0531	10.3689	3.4343e-25	0.0155	0.002	1.0201	0.0068	0.0047	0.0059
ADHD_29012021	Qualifications: NVQ or HND or HNC or equivalent	0	ukbb	European	SNPs from the MHC (chr6 26M~34M) region was removed for this traits	0.5046	0.0489	10.3165	5.9365e-25	0.0152	0.0017	1.0093	0.0076	0.0091	0.006
ADHD_29012021	Mouth/teeth dental problems: Loose teeth	0	ukbb	European	SNPs from the MHC (chr6 26M~34M) region was removed for this traits	0.5478	0.0547	10.0098	1.381e-23	0.0147	0.0017	1.0097	0.007	-0.0099	0.0062
ADHD_29012021	Sodium in urine	0	ukbb	European	SNPs from the MHC (chr6 26M~34M) region was removed for this traits	0.2674	0.0268	9.9939	1.6212e-23	0.0722	0.0032	1.0236	0.0107	0.0056	0.0073
ADHD_29012021	Chest pain or discomfort walking normally	0	ukbb	European	SNPs from the MHC (chr6 26M~34M) region was removed for this traits	0.5567	0.0557	9.988	1.7209e-23	0.0745	0.0098	1.0083	0.0081	0.0036	0.0056
ADHD_29012021	Non-cancer illness code_ self-reported: depression	0	ukbb	European	SNPs from the MHC (chr6 26M~34M) region was removed for this traits	0.4247	0.0431	9.8478	7.0067e-23	0.0178	0.0018	1.0052	0.0076	0.006	0.0057
ADHD_29012021	Tense / highly strung	0	ukbb	European	SNPs from the MHC (chr6 26M~34M) region was removed for this traits	0.3202	0.0326	9.8161	9.602e-23	0.0578	0.0031	0.9916	0.0104	-0.0076	0.0065
ADHD_29012021	Medication for cholesterol_ blood pressure_ diabetes_ or take exogenous hormones: None of the above	0	ukbb	European	SNPs from the MHC (chr6 26M~34M) region was removed for this traits	-0.3259	0.0333	-9.7999	1.1275e-22	0.0664	0.0047	1.016	0.0095	0.0007	0.0062
ADHD_29012021	Illness_ injury_ bereavement_ stress in last 2 years: Serious illness_ injury or assault to yourself	0	ukbb	European	SNPs from the MHC (chr6 26M~34M) region was removed for this traits	0.4872	0.0498	9.782	1.3458e-22	0.0143	0.0018	1.0105	0.0079	0.006	0.0064
ADHD_29012021	Non-cancer illness code_ self-reported: emphysema/chronic bronchitis	0	ukbb	European	SNPs from the MHC (chr6 26M~34M) region was removed for this traits	0.6122	0.0629	9.7304	2.237e-22	0.0101	0.0016	0.985	0.0071	-0.0002	0.0056
ADHD_29012021	Non-cancer illness code_ self-reported: diabetes	0	ukbb	European	SNPs from the MHC (chr6 26M~34M) region was removed for this traits	0.3228	0.0333	9.6971	3.1028e-22	0.0362	0.0025	1.0344	0.0108	0.0005	0.0062
ADHD_29012021	Average weekly red wine intake	0	ukbb	European	SNPs from the MHC (chr6 26M~34M) region was removed for this traits	-0.3081	0.0319	-9.6583	4.5312e-22	0.0567	0.0037	1.0128	0.009	-0.0145	0.0063
ADHD_29012021	Leg fat-free mass (left)	0	ukbb	European	SNPs from the MHC (chr6 26M~34M) region was removed for this traits	0.1957	0.0203	9.6493	4.9503e-22	0.269	0.0105	1.0855	0.027	-0.0052	0.0081
ADHD_29012021	Number of cigarettes previously smoked daily	0	ukbb	European	SNPs from the MHC (chr6 26M~34M) region was removed for this traits	0.3943	0.0409	9.6417	5.3301e-22	0.1014	0.0142	0.9994	0.0097	0.0029	0.0058
ADHD_29012021	Leg predicted mass (left)	0	ukbb	European	SNPs from the MHC (chr6 26M~34M) region was removed for this traits	0.1955	0.0203	9.629	6.034e-22	0.2687	0.0105	1.0849	0.0269	-0.0049	0.0081
ADHD_29012021	Impedance of whole body	0	ukbb	European	SNPs from the MHC (chr6 26M~34M) region was removed for this traits	-0.2246	0.0233	-9.6285	6.0596e-22	0.2602	0.0095	1.0726	0.0234	0.0018	0.0089
ADHD_29012021	Average weekly champagne plus white wine intake	0	ukbb	European	SNPs from the MHC (chr6 26M~34M) region was removed for this traits	-0.4109	0.0428	-9.6006	7.9496e-22	0.0298	0.0028	1.0444	0.0087	-0.0097	0.0061
ADHD_29012021	Number of live births	0	ukbb	European	SNPs from the MHC (chr6 26M~34M) region was removed for this traits	0.3307	0.0346	9.5592	1.1869e-21	0.0621	0.004	1.005	0.0082	0.0039	0.0068
ADHD_29012021	Neuroticism score	0	ukbb	European	SNPs from the MHC (chr6 26M~34M) region was removed for this traits	0.2787	0.0292	9.5361	1.4827e-21	0.1198	0.0057	1.0107	0.0138	0.0072	0.0073
ADHD_29012021	Non-cancer illness code_ self-reported: angina	0	ukbb	European	SNPs from the MHC (chr6 26M~34M) region was removed for this traits	0.3851	0.0405	9.5196	1.7381e-21	0.0221	0.0021	1.0252	0.0084	0.0071	0.006
ADHD_29012021	Light smokers_ at least 100 smokes in lifetime	0	ukbb	European	SNPs from the MHC (chr6 26M~34M) region was removed for this traits	0.4099	0.0432	9.4817	2.5028e-21	0.0775	0.0076	1.0047	0.0082	-0.0006	0.0056
ADHD_29012021	Vascular/heart problems diagnosed by doctor: Angina	0	ukbb	European	SNPs from the MHC (chr6 26M~34M) region was removed for this traits	0.3914	0.0413	9.4665	2.8938e-21	0.0214	0.0021	1.029	0.0083	0.007	0.0059
ADHD_29012021	Smoking/smokers in household	0	ukbb	European	SNPs from the MHC (chr6 26M~34M) region was removed for this traits	0.786	0.0834	9.4287	4.1516e-21	0.0095	0.0019	1.0143	0.0077	-0.0047	0.0056
ADHD_29012021	Vascular/heart problems diagnosed by doctor: None of the above	0	ukbb	European	SNPs from the MHC (chr6 26M~34M) region was removed for this traits	-0.2323	0.0248	-9.3639	7.6849e-21	0.1145	0.0046	1.0494	0.0155	0.0056	0.0071
ADHD_29012021	Illnesses of mother: Chronic bronchitis/emphysema	0	ukbb	European	SNPs from the MHC (chr6 26M~34M) region was removed for this traits	0.5251	0.0563	9.32	1.1636e-20	0.0126	0.0019	1.0041	0.0071	0.0098	0.0051
ADHD_29012021	Medication for cholesterol_ blood pressure_ diabetes_ or take exogenous hormones: Cholesterol lowering medication	0	ukbb	European	SNPs from the MHC (chr6 26M~34M) region was removed for this traits	0.3528	0.0381	9.256	2.1223e-20	0.0504	0.0057	1.0257	0.0151	-0.004	0.0064
ADHD_29012021	Had other major operations	0	ukbb	European	SNPs from the MHC (chr6 26M~34M) region was removed for this traits	0.422	0.0458	9.2217	2.9243e-20	0.0295	0.0032	1.013	0.0073	0.0071	0.0063
ADHD_29012021	Illnesses of siblings: Diabetes	0	ukbb	European	SNPs from the MHC (chr6 26M~34M) region was removed for this traits	0.4344	0.0476	9.1306	6.8109e-20	0.0209	0.0023	1.007	0.0077	-0.0061	0.0062
ADHD_29012021	Diagnoses - main ICD10: M54 Dorsalgia	0	ukbb	European	SNPs from the MHC (chr6 26M~34M) region was removed for this traits	0.535	0.0593	9.0138	1.9909e-19	0.0098	0.0016	1.0059	0.0079	0.0088	0.0055
ADHD_29012021	Transport type for commuting to job workplace: Public transport	0	ukbb	European	SNPs from the MHC (chr6 26M~34M) region was removed for this traits	-0.4119	0.0461	-8.9266	4.3911e-19	0.0323	0.0034	1.022	0.008	0.006	0.0061
ADHD_29012021	Whole body water mass	0	ukbb	European	SNPs from the MHC (chr6 26M~34M) region was removed for this traits	0.1797	0.0201	8.9232	4.5318e-19	0.292	0.012	1.1037	0.0304	-0.0044	0.0083
ADHD_29012021	Illnesses of siblings: Heart disease	0	ukbb	European	SNPs from the MHC (chr6 26M~34M) region was removed for this traits	0.4709	0.053	8.8903	6.0936e-19	0.0172	0.0023	1.0119	0.0076	-0.0041	0.0063
ADHD_29012021	Whole body fat-free mass	0	ukbb	European	SNPs from the MHC (chr6 26M~34M) region was removed for this traits	0.1791	0.0203	8.8353	9.9817e-19	0.292	0.012	1.1044	0.0306	-0.0049	0.0083
ADHD_29012021	Ever had stillbirth_ spontaneous miscarriage or termination	0	ukbb	European	SNPs from the MHC (chr6 26M~34M) region was removed for this traits	0.4962	0.0568	8.7345	2.448e-18	0.0201	0.0031	0.9948	0.0081	0.0038	0.0056
ADHD_29012021	Average weekly beer plus cider intake	0	ukbb	European	SNPs from the MHC (chr6 26M~34M) region was removed for this traits	0.3358	0.0385	8.7233	2.7014e-18	0.0521	0.0034	1.0603	0.01	0.0049	0.0061
ADHD_29012021	Leg fat-free mass (right)	0	ukbb	European	SNPs from the MHC (chr6 26M~34M) region was removed for this traits	0.1783	0.0206	8.6566	4.8598e-18	0.267	0.0107	1.0911	0.0273	-0.0054	0.0083
ADHD_29012021	Leg predicted mass (right)	0	ukbb	European	SNPs from the MHC (chr6 26M~34M) region was removed for this traits	0.1781	0.0206	8.6561	4.8818e-18	0.2666	0.0106	1.0915	0.0273	-0.0052	0.0083
ADHD_29012021	Irritability	0	ukbb	European	SNPs from the MHC (chr6 26M~34M) region was removed for this traits	0.292	0.0338	8.6462	5.3249e-18	0.068	0.0038	0.9922	0.0117	0.0054	0.007
ADHD_29012021	Average weekly fortified wine intake	0	ukbb	European	SNPs from the MHC (chr6 26M~34M) region was removed for this traits	-0.5437	0.0637	-8.5286	1.4815e-17	0.0123	0.0023	1.0194	0.0068	0.0095	0.0061
ADHD_29012021	Medication for pain relief_ constipation_ heartburn: Laxatives (e.g. Dulcolax_ Senokot)	0	ukbb	European	SNPs from the MHC (chr6 26M~34M) region was removed for this traits	0.465	0.0546	8.5195	1.6031e-17	0.0119	0.0016	1.0065	0.0073	0.0045	0.0058
ADHD_29012021	Duration of moderate activity	0	ukbb	European	SNPs from the MHC (chr6 26M~34M) region was removed for this traits	0.3426	0.0403	8.4957	1.9671e-17	0.0319	0.0025	1.01	0.0084	-0.0004	0.0064
ADHD_29012021	Non-cancer illness code_ self-reported: gastro-oesophageal reflux (gord) / gastric reflux	0	ukbb	European	SNPs from the MHC (chr6 26M~34M) region was removed for this traits	0.4014	0.0477	8.4152	3.9235e-17	0.0113	0.0018	1.0143	0.0076	0.0021	0.0058
ADHD_29012021	Illnesses of father: Lung cancer	0	ukbb	European	SNPs from the MHC (chr6 26M~34M) region was removed for this traits	0.369	0.0439	8.4064	4.2271e-17	0.0156	0.0019	0.9888	0.0074	-0.002	0.0051
ADHD_29012021	Hearing difficulty/problems: Yes	0	ukbb	European	SNPs from the MHC (chr6 26M~34M) region was removed for this traits	0.2682	0.032	8.384	5.1176e-17	0.0424	0.0026	1.0088	0.009	0.0021	0.0063
ADHD_29012021	Medication for pain relief_ constipation_ heartburn: Aspirin	0	ukbb	European	SNPs from the MHC (chr6 26M~34M) region was removed for this traits	0.3531	0.0421	8.3816	5.2195e-17	0.0214	0.0018	1.0114	0.0076	0.003	0.0062
ADHD_29012021	Loud music exposure frequency	0	ukbb	European	SNPs from the MHC (chr6 26M~34M) region was removed for this traits	0.517	0.0625	8.2676	1.3665e-16	0.0274	0.0046	1.0161	0.0071	0.0046	0.0056
ADHD_29012021	Ever depressed for a whole week	0	ukbb	European	SNPs from the MHC (chr6 26M~34M) region was removed for this traits	0.4005	0.0485	8.2545	1.5257e-16	0.063	0.0056	0.9933	0.0075	-0.0053	0.0065
ADHD_29012021	Pain type(s) experienced in last month: Headache	0	ukbb	European	SNPs from the MHC (chr6 26M~34M) region was removed for this traits	0.2713	0.0331	8.2062	2.2835e-16	0.0446	0.0027	1.006	0.0097	0.0033	0.0063
ADHD_29012021	Medication for cholesterol_ blood pressure_ diabetes_ or take exogenous hormones: Hormone replacement therapy	0	ukbb	European	SNPs from the MHC (chr6 26M~34M) region was removed for this traits	0.5011	0.0619	8.1017	5.4181e-16	0.0159	0.0027	0.9995	0.0066	-0.0075	0.0056
ADHD_29012021	Transport type for commuting to job workplace: Cycle	0	ukbb	European	SNPs from the MHC (chr6 26M~34M) region was removed for this traits	-0.3399	0.0426	-7.9853	1.4018e-15	0.0316	0.0031	1.0149	0.0076	0.0006	0.0057
ADHD_29012021	Bilateral oophorectomy (both ovaries removed)	0	ukbb	European	SNPs from the MHC (chr6 26M~34M) region was removed for this traits	0.4475	0.0565	7.9276	2.2348e-15	0.0217	0.0034	1.0094	0.008	-0.0008	0.0057
ADHD_29012021	Duration of walks	0	ukbb	European	SNPs from the MHC (chr6 26M~34M) region was removed for this traits	0.2573	0.033	7.7894	6.7342e-15	0.0464	0.003	1.0076	0.0094	0.0077	0.0062
ADHD_29012021	Back pain for 3+ months	0	ukbb	European	SNPs from the MHC (chr6 26M~34M) region was removed for this traits	0.472	0.061	7.7433	9.6882e-15	0.0417	0.0061	0.9894	0.0074	0.0047	0.0057
ADHD_29012021	Vascular/heart problems diagnosed by doctor: High blood pressure	0	ukbb	European	SNPs from the MHC (chr6 26M~34M) region was removed for this traits	0.1925	0.025	7.7012	1.3474e-14	0.1176	0.0049	1.0502	0.0171	-0.0064	0.0071
ADHD_29012021	Types of transport used (excluding work): Cycle	0	ukbb	European	SNPs from the MHC (chr6 26M~34M) region was removed for this traits	-0.2635	0.0342	-7.697	1.3927e-14	0.0256	0.0019	1.0204	0.0077	-0.0056	0.0057
ADHD_29012021	Types of physical activity in last 4 weeks: Strenuous sports	0	ukbb	European	SNPs from the MHC (chr6 26M~34M) region was removed for this traits	-0.3172	0.0412	-7.6935	1.4319e-14	0.0222	0.0018	1.0095	0.0074	-0.0118	0.0057
ADHD_29012021	Non-cancer illness code_ self-reported: hypertension	0	ukbb	European	SNPs from the MHC (chr6 26M~34M) region was removed for this traits	0.1881	0.0246	7.6302	2.3444e-14	0.1159	0.0049	1.0446	0.0169	-0.0041	0.007
ADHD_29012021	Frequency of travelling from home to job workplace	0	ukbb	European	SNPs from the MHC (chr6 26M~34M) region was removed for this traits	0.433	0.0568	7.6249	2.4432e-14	0.0209	0.0028	1.0214	0.0073	-0.0108	0.0059
ADHD_29012021	Current employment status: Doing unpaid or voluntary work	0	ukbb	European	SNPs from the MHC (chr6 26M~34M) region was removed for this traits	-0.5062	0.0665	-7.6153	2.6303e-14	0.0094	0.0016	1.0064	0.007	0.0002	0.0056
ADHD_29012021	Trunk predicted mass	0	ukbb	European	SNPs from the MHC (chr6 26M~34M) region was removed for this traits	0.1527	0.0205	7.4523	9.1755e-14	0.288	0.0125	1.1111	0.0318	-0.0046	0.0083
ADHD_29012021	Trunk fat-free mass	0	ukbb	European	SNPs from the MHC (chr6 26M~34M) region was removed for this traits	0.1525	0.0205	7.43	1.0856e-13	0.2895	0.0126	1.1121	0.032	-0.0045	0.0084
ADHD_29012021	Sensitivity / hurt feelings	0	ukbb	European	SNPs from the MHC (chr6 26M~34M) region was removed for this traits	0.2169	0.0294	7.3868	1.5044e-13	0.0634	0.0031	1.0167	0.0099	0.0081	0.0067
ADHD_29012021	Medication for pain relief_ constipation_ heartburn: Ibuprofen (e.g. Nurofen)	0	ukbb	European	SNPs from the MHC (chr6 26M~34M) region was removed for this traits	0.2886	0.0391	7.3824	1.5549e-13	0.0223	0.0018	0.999	0.0067	0.0079	0.0057
ADHD_29012021	Diagnoses - main ICD10: K29 Gastritis and duodenitis	0	ukbb	European	SNPs from the MHC (chr6 26M~34M) region was removed for this traits	0.5354	0.0731	7.3281	2.3336e-13	0.0077	0.0015	1.0016	0.0068	0.0026	0.0058
ADHD_29012021	Creatinine (enzymatic) in urine	0	ukbb	European	SNPs from the MHC (chr6 26M~34M) region was removed for this traits	0.2028	0.0277	7.3117	2.6387e-13	0.0655	0.0032	1.0208	0.0103	0.0046	0.0063
ADHD_29012021	Illnesses of mother: Diabetes	0	ukbb	European	SNPs from the MHC (chr6 26M~34M) region was removed for this traits	0.3039	0.0418	7.261	3.841e-13	0.0202	0.0019	1.0187	0.0085	-0.0006	0.0064
ADHD_29012021	Hearing difficulty/problems with background noise	0	ukbb	European	SNPs from the MHC (chr6 26M~34M) region was removed for this traits	0.2342	0.0323	7.2567	3.9679e-13	0.0523	0.0026	1.0153	0.0093	0.0077	0.0071
ADHD_29012021	Guilty feelings	0	ukbb	European	SNPs from the MHC (chr6 26M~34M) region was removed for this traits	0.2296	0.0318	7.2181	5.2709e-13	0.0531	0.0026	0.9969	0.0091	0.0035	0.0066
ADHD_29012021	Blood clot_ DVT_ bronchitis_ emphysema_ asthma_ rhinitis_ eczema_ allergy diagnosed by doctor: Asthma	0	ukbb	European	SNPs from the MHC (chr6 26M~34M) region was removed for this traits	0.2206	0.0308	7.1509	8.623e-13	0.0583	0.0061	1.0189	0.016	0.0055	0.0064
ADHD_29012021	Adopted as a child	0	ukbb	European	SNPs from the MHC (chr6 26M~34M) region was removed for this traits	0.5827	0.0819	7.1176	1.0979e-12	0.0059	0.0013	1.0018	0.0064	0.0053	0.0062
ADHD_29012021	Non-cancer illness code_ self-reported: asthma	0	ukbb	European	SNPs from the MHC (chr6 26M~34M) region was removed for this traits	0.2202	0.031	7.115	1.1191e-12	0.0587	0.0062	1.0213	0.0163	0.0067	0.0064
ADHD_29012021	Non-cancer illness code_ self-reported: heart attack/myocardial infarction	0	ukbb	European	SNPs from the MHC (chr6 26M~34M) region was removed for this traits	0.2905	0.0411	7.0711	1.5371e-12	0.0188	0.0019	1.0137	0.0083	0.0057	0.0059
ADHD_29012021	Illnesses of siblings: High blood pressure	0	ukbb	European	SNPs from the MHC (chr6 26M~34M) region was removed for this traits	0.2545	0.0361	7.0452	1.852e-12	0.0371	0.0029	1.0029	0.0088	0.0009	0.0055
ADHD_29012021	Vascular/heart problems diagnosed by doctor: Heart attack	0	ukbb	European	SNPs from the MHC (chr6 26M~34M) region was removed for this traits	0.2914	0.0415	7.0163	2.2781e-12	0.0184	0.0019	1.0156	0.0085	0.0067	0.0059
ADHD_29012021	Had major operations	0	ukbb	European	SNPs from the MHC (chr6 26M~34M) region was removed for this traits	0.3835	0.0551	6.9595	3.4138e-12	0.0255	0.0037	1.0039	0.0074	-0.0026	0.0056
ADHD_29012021	Duration walking for pleasure	0	ukbb	European	SNPs from the MHC (chr6 26M~34M) region was removed for this traits	-0.3118	0.0449	-6.9465	3.745e-12	0.0247	0.0024	1.0142	0.0074	-0.006	0.0059
ADHD_29012021	Nap during day	0	ukbb	European	SNPs from the MHC (chr6 26M~34M) region was removed for this traits	0.1849	0.027	6.8497	7.4008e-12	0.0809	0.0034	1.0216	0.0111	0.0078	0.0066
ADHD_29012021	Diagnoses - main ICD10: N92 Excessive_ frequent and irregular menstruation	0	ukbb	European	SNPs from the MHC (chr6 26M~34M) region was removed for this traits	0.47	0.0688	6.8368	8.0968e-12	0.0072	0.0017	1.0001	0.0076	0.0051	0.0058
ADHD_29012021	Ever had hysterectomy (womb removed)	0	ukbb	European	SNPs from the MHC (chr6 26M~34M) region was removed for this traits	0.3982	0.0584	6.814	9.4894e-12	0.0218	0.0034	1.0042	0.0081	0.0081	0.0058
ADHD_29012021	Other eye problems	0	ukbb	European	SNPs from the MHC (chr6 26M~34M) region was removed for this traits	0.426	0.0627	6.7923	1.1035e-11	0.0095	0.0016	1.0225	0.0077	-0.0041	0.0054
ADHD_29012021	Non-cancer illness code_ self-reported: chronic obstructive airways disease/copd	0	ukbb	European	SNPs from the MHC (chr6 26M~34M) region was removed for this traits	0.641	0.095	6.7442	1.5388e-11	0.0061	0.0015	0.9908	0.0068	-0.0107	0.0052
ADHD_29012021	Medication for cholesterol_ blood pressure or diabetes: None of the above	0	ukbb	European	SNPs from the MHC (chr6 26M~34M) region was removed for this traits	-0.2423	0.036	-6.7275	1.7266e-11	0.0877	0.0054	1.0357	0.0109	0.0017	0.0065
ADHD_29012021	Prospective memory result	0	ukbb	European	SNPs from the MHC (chr6 26M~34M) region was removed for this traits	0.2513	0.0375	6.703	2.0424e-11	0.0602	0.0057	1.0065	0.0079	0.0037	0.0055
ADHD_29012021	Diagnoses - main ICD10: I20 Angina pectoris	0	ukbb	European	SNPs from the MHC (chr6 26M~34M) region was removed for this traits	0.4729	0.0706	6.6988	2.1017e-11	0.0089	0.0016	1.0054	0.0074	-0.0045	0.0055
ADHD_29012021	Forced expiratory volume in 1-second (FEV1)_ predicted percentage	0	ukbb	European	SNPs from the MHC (chr6 26M~34M) region was removed for this traits	-0.1832	0.0276	-6.628	3.4034e-11	0.2051	0.01	1.0259	0.0101	-0.0092	0.0071
ADHD_29012021	Transport type for commuting to job workplace: Car/motor vehicle	0	ukbb	European	SNPs from the MHC (chr6 26M~34M) region was removed for this traits	0.3523	0.0533	6.6055	3.9607e-11	0.0248	0.0032	1.0226	0.0077	-0.005	0.0057
ADHD_29012021	Frequency of stair climbing in last 4 weeks	0	ukbb	European	SNPs from the MHC (chr6 26M~34M) region was removed for this traits	-0.2145	0.0325	-6.6054	3.9631e-11	0.0345	0.0024	1.02	0.0087	-0.0166	0.0064
ADHD_29012021	Forced expiratory volume in 1-second (FEV1)_ Best measure	0	ukbb	European	SNPs from the MHC (chr6 26M~34M) region was removed for this traits	-0.1542	0.0236	-6.5484	5.8175e-11	0.1644	0.0072	1.0453	0.0135	-0.0103	0.0073
ADHD_29012021	Forced vital capacity (FVC)_ Best measure	0	ukbb	European	SNPs from the MHC (chr6 26M~34M) region was removed for this traits	-0.1513	0.0231	-6.5399	6.1566e-11	0.1905	0.0087	1.0683	0.0167	-0.0072	0.0075
ADHD_29012021	Diagnoses - main ICD10: M17 Gonarthrosis [arthrosis of knee]	0	ukbb	European	SNPs from the MHC (chr6 26M~34M) region was removed for this traits	0.3345	0.0513	6.5159	7.2231e-11	0.0141	0.0017	1.0058	0.0076	0.0077	0.0058
ADHD_29012021	Diagnoses - main ICD10: G56 Mononeuropathies of upper limb	0	ukbb	European	SNPs from the MHC (chr6 26M~34M) region was removed for this traits	0.3429	0.0528	6.4889	8.6458e-11	0.0135	0.0018	1.0099	0.0085	0.0026	0.006
ADHD_29012021	Ever manic/hyper for 2 days	0	ukbb	European	SNPs from the MHC (chr6 26M~34M) region was removed for this traits	0.5639	0.0871	6.4712	9.725e-11	0.0199	0.005	0.991	0.007	0.0033	0.0052
ADHD_29012021	Illnesses of siblings: None of the above (group 2)	0	ukbb	European	SNPs from the MHC (chr6 26M~34M) region was removed for this traits	-0.5151	0.08	-6.4401	1.1937e-10	0.0089	0.002	1.0034	0.0078	-0.0023	0.0057
ADHD_29012021	Average weekly spirits intake	0	ukbb	European	SNPs from the MHC (chr6 26M~34M) region was removed for this traits	0.2711	0.0425	6.3783	1.7902e-10	0.0316	0.003	1.016	0.0083	-0.0002	0.0064
ADHD_29012021	Reason for glasses/contact lenses: For short-sightedness_ i.e. only or mainly for distance viewing such as driving_ cinema etc (called myopia)	0	ukbb	European	SNPs from the MHC (chr6 26M~34M) region was removed for this traits	-0.262	0.0412	-6.3629	1.9801e-10	0.0251	0.0022	1.1174	0.0093	-0.0023	0.0065
ADHD_29012021	Number of days/week of moderate physical activity 10+ minutes	0	ukbb	European	SNPs from the MHC (chr6 26M~34M) region was removed for this traits	0.2223	0.0355	6.2557	3.9567e-10	0.0423	0.0025	1.0102	0.0084	-0.0016	0.007
ADHD_29012021	Illnesses of siblings: Severe depression	0	ukbb	European	SNPs from the MHC (chr6 26M~34M) region was removed for this traits	0.3552	0.057	6.2322	4.5988e-10	0.0141	0.002	1.0051	0.0071	-0.0048	0.0058
ADHD_29012021	Duration of vigorous activity	0	ukbb	European	SNPs from the MHC (chr6 26M~34M) region was removed for this traits	0.2679	0.0432	6.1944	5.8492e-10	0.036	0.0034	0.9915	0.0075	0.0045	0.0061
ADHD_29012021	Why stopped smoking: Health precaution	0	ukbb	European	SNPs from the MHC (chr6 26M~34M) region was removed for this traits	-0.2845	0.0462	-6.1641	7.0898e-10	0.054	0.0069	0.9995	0.0074	-0.0054	0.0056
ADHD_29012021	Diagnoses - main ICD10: K21 Gastro-oesophageal reflux disease	0	ukbb	European	SNPs from the MHC (chr6 26M~34M) region was removed for this traits	0.5381	0.0887	6.0662	1.3099e-09	0.0061	0.0014	1.0042	0.0066	-0.0044	0.0057
ADHD_29012021	Non-cancer illness code_ self-reported: hiatus hernia	0	ukbb	European	SNPs from the MHC (chr6 26M~34M) region was removed for this traits	0.3959	0.0656	6.0366	1.5739e-09	0.008	0.0014	1.0351	0.0068	0.0064	0.0063
ADHD_29012021	Types of transport used (excluding work): Public transport	0	ukbb	European	SNPs from the MHC (chr6 26M~34M) region was removed for this traits	-0.2517	0.0418	-6.0209	1.735e-09	0.0224	0.0019	1.024	0.0076	-0.0004	0.0063
ADHD_29012021	Fractured/broken bones in last 5 years	0	ukbb	European	SNPs from the MHC (chr6 26M~34M) region was removed for this traits	0.2254	0.0375	6.0136	1.8148e-09	0.0189	0.0021	1.0069	0.0086	0.0143	0.0057
ADHD_29012021	Forced expiratory volume in 1-second (FEV1)	0	ukbb	European	SNPs from the MHC (chr6 26M~34M) region was removed for this traits	-0.1376	0.0231	-5.9693	2.3823e-09	0.1493	0.0064	1.0517	0.0141	-0.01	0.0074
ADHD_29012021	Weight change compared with 1 year ago	0	ukbb	European	SNPs from the MHC (chr6 26M~34M) region was removed for this traits	0.3884	0.0668	5.8186	5.9352e-09	0.0087	0.0015	1.021	0.0069	-0.0025	0.0054
ADHD_29012021	Fractured bone site(s): Other bones	0	ukbb	European	SNPs from the MHC (chr6 26M~34M) region was removed for this traits	0.3584	0.0618	5.7995	6.6524e-09	0.0087	0.0017	1.0032	0.0076	0.0098	0.0058
ADHD_29012021	Forced vital capacity (FVC)	0	ukbb	European	SNPs from the MHC (chr6 26M~34M) region was removed for this traits	-0.1276	0.0222	-5.7406	9.4352e-09	0.1727	0.0078	1.0764	0.0174	-0.009	0.0077
ADHD_29012021	Impedance of leg (right)	0	ukbb	European	SNPs from the MHC (chr6 26M~34M) region was removed for this traits	-0.1328	0.0232	-5.7329	9.8746e-09	0.2432	0.0088	1.0715	0.0222	0.0038	0.0083
ADHD_29012021	Impedance of leg (left)	0	ukbb	European	SNPs from the MHC (chr6 26M~34M) region was removed for this traits	-0.1308	0.0231	-5.6518	1.5876e-08	0.2441	0.009	1.0616	0.0224	0.0058	0.0083
ADHD_29012021	Transport type for commuting to job workplace: Walk	0	ukbb	European	SNPs from the MHC (chr6 26M~34M) region was removed for this traits	-0.3347	0.0595	-5.6206	1.9032e-08	0.0169	0.003	1.0026	0.0069	0.0017	0.0058
ADHD_29012021	Medication for cholesterol_ blood pressure_ diabetes_ or take exogenous hormones: Blood pressure medication	0	ukbb	European	SNPs from the MHC (chr6 26M~34M) region was removed for this traits	0.1813	0.0323	5.6114	2.007e-08	0.1053	0.0068	1.0281	0.0127	-0.0031	0.0069
ADHD_29012021	Breastfed as a baby	0	ukbb	European	SNPs from the MHC (chr6 26M~34M) region was removed for this traits	-0.2141	0.0386	-5.5445	2.9485e-08	0.0259	0.0027	1.0213	0.0083	-0.0068	0.0059
ADHD_29012021	Non-cancer illness code_ self-reported: high cholesterol	0	ukbb	European	SNPs from the MHC (chr6 26M~34M) region was removed for this traits	0.1985	0.0359	5.5295	3.2113e-08	0.0404	0.0058	1.055	0.031	0.0068	0.0065
ADHD_29012021	Pulse wave peak to peak time	0	ukbb	European	SNPs from the MHC (chr6 26M~34M) region was removed for this traits	-0.2927	0.0534	-5.4804	4.2428e-08	0.0381	0.0051	1.0123	0.0079	-0.0062	0.0055
ADHD_29012021	Bring up phlegm/sputum/mucus on most days	0	ukbb	European	SNPs from the MHC (chr6 26M~34M) region was removed for this traits	0.408	0.0752	5.4262	5.7553e-08	0.0265	0.0064	1.0074	0.0081	0.0075	0.0056
ADHD_29012021	Non-cancer illness code_ self-reported: deep venous thrombosis (dvt)	0	ukbb	European	SNPs from the MHC (chr6 26M~34M) region was removed for this traits	0.3007	0.0556	5.4108	6.2737e-08	0.0104	0.0017	1.0113	0.01	-0.0053	0.0064
ADHD_29012021	Diagnoses - main ICD10: I84 Haemorrhoids	0	ukbb	European	SNPs from the MHC (chr6 26M~34M) region was removed for this traits	0.2734	0.0506	5.3989	6.7054e-08	0.0096	0.0018	0.9994	0.008	-0.0031	0.0049
ADHD_29012021	Number of children fathered	0	ukbb	European	SNPs from the MHC (chr6 26M~34M) region was removed for this traits	0.2536	0.0471	5.3859	7.2066e-08	0.0319	0.0037	1.0121	0.0073	-0.0152	0.0061
ADHD_29012021	Blood clot_ DVT_ bronchitis_ emphysema_ asthma_ rhinitis_ eczema_ allergy diagnosed by doctor: Blood clot in the leg (DVT)	0	ukbb	European	SNPs from the MHC (chr6 26M~34M) region was removed for this traits	0.3086	0.0574	5.379	7.4908e-08	0.01	0.0017	1.0136	0.0102	-0.004	0.0063
ADHD_29012021	Medication for cholesterol_ blood pressure or diabetes: Cholesterol lowering medication	0	ukbb	European	SNPs from the MHC (chr6 26M~34M) region was removed for this traits	0.2212	0.0413	5.3522	8.6889e-08	0.0671	0.0071	1.0365	0.017	0.0083	0.0068
ADHD_29012021	Wears glasses or contact lenses	0	ukbb	European	SNPs from the MHC (chr6 26M~34M) region was removed for this traits	-0.2616	0.049	-5.3417	9.2078e-08	0.0156	0.0017	1.0044	0.0081	0.0105	0.0058
ADHD_29012021	Home area population density - urban or rural: Scotland - Large Urban Area	0	ukbb	European	SNPs from the MHC (chr6 26M~34M) region was removed for this traits	-0.5108	0.0958	-5.3338	9.6184e-08	0.0115	0.0031	2.134	0.0165	-0.0136	0.0079
ADHD_29012021	Number of unsuccessful stop-smoking attempts	0	ukbb	European	SNPs from the MHC (chr6 26M~34M) region was removed for this traits	0.2978	0.0562	5.3003	1.1559e-07	0.0499	0.0078	1.007	0.0076	0.0002	0.0062
ADHD_29012021	Diagnoses - main ICD10: N20 Calculus of kidney and ureter	0	ukbb	European	SNPs from the MHC (chr6 26M~34M) region was removed for this traits	0.3732	0.0705	5.2976	1.1732e-07	0.0073	0.0015	1.0131	0.0073	-0.0083	0.0058
ADHD_29012021	Time from waking to first cigarette	0	ukbb	European	SNPs from the MHC (chr6 26M~34M) region was removed for this traits	-0.4792	0.0906	-5.2894	1.2269e-07	0.0905	0.0257	1.014	0.0079	0.0024	0.006
ADHD_29012021	Medication for cholesterol_ blood pressure or diabetes: Blood pressure medication	0	ukbb	European	SNPs from the MHC (chr6 26M~34M) region was removed for this traits	0.175	0.0331	5.2893	1.2279e-07	0.1043	0.0057	1.032	0.0105	-0.0027	0.0064
ADHD_29012021	Diagnoses - main ICD10: K44 Diaphragmatic hernia	0	ukbb	European	SNPs from the MHC (chr6 26M~34M) region was removed for this traits	0.53	0.1008	5.2594	1.4451e-07	0.0044	0.0013	1.0109	0.0066	-0.0091	0.0058
ADHD_29012021	Illness_ injury_ bereavement_ stress in last 2 years: Marital separation/divorce	0	ukbb	European	SNPs from the MHC (chr6 26M~34M) region was removed for this traits	0.6749	0.1301	5.1884	2.1207e-07	0.0042	0.0015	1.0094	0.0073	-0.0076	0.0054
ADHD_29012021	Diagnoses - main ICD10: K43 Ventral hernia	0	ukbb	European	SNPs from the MHC (chr6 26M~34M) region was removed for this traits	0.3932	0.0765	5.1381	2.7754e-07	0.0056	0.0015	0.9914	0.0077	-0.0074	0.0048
ADHD_29012021	Diagnoses - main ICD10: I25 Chronic ischaemic heart disease	0	ukbb	European	SNPs from the MHC (chr6 26M~34M) region was removed for this traits	0.2235	0.0436	5.1278	2.9318e-07	0.0198	0.0025	1.0209	0.0087	0.0089	0.0062
ADHD_29012021	Knee pain for 3+ months	0	ukbb	European	SNPs from the MHC (chr6 26M~34M) region was removed for this traits	0.4827	0.0949	5.0866	3.6462e-07	0.0255	0.0071	1.0017	0.0065	-0.0006	0.0058
ADHD_29012021	Number of cigarettes currently smoked daily (current cigarette smokers)	0	ukbb	European	SNPs from the MHC (chr6 26M~34M) region was removed for this traits	0.4306	0.0847	5.0835	3.7052e-07	0.1048	0.0276	0.9999	0.008	-0.005	0.0058
ADHD_29012021	Mouth/teeth dental problems: Painful gums	0	ukbb	European	SNPs from the MHC (chr6 26M~34M) region was removed for this traits	0.3449	0.0682	5.0594	4.2061e-07	0.0072	0.0015	1.002	0.0068	-0.0003	0.0056
ADHD_29012021	Neck/shoulder pain for 3+ months	0	ukbb	European	SNPs from the MHC (chr6 26M~34M) region was removed for this traits	0.664	0.1316	5.046	4.5113e-07	0.0194	0.0062	1.011	0.0077	-0.0004	0.0054
ADHD_29012021	Snoring	0	ukbb	European	SNPs from the MHC (chr6 26M~34M) region was removed for this traits	-0.1397	0.0278	-5.02	5.1669e-07	0.0589	0.0028	1.0275	0.0094	-0.0059	0.0068
ADHD_29012021	Current employment status: Retired	0	ukbb	European	SNPs from the MHC (chr6 26M~34M) region was removed for this traits	-0.322	0.0648	-4.9687	6.7397e-07	0.0081	0.0015	1.0179	0.0074	-0.0071	0.0058
ADHD_29012021	Diagnoses - main ICD10: J44 Other chronic obstructive pulmonary disease	0	ukbb	European	SNPs from the MHC (chr6 26M~34M) region was removed for this traits	0.5446	0.1098	4.958	7.122e-07	0.0043	0.0014	0.999	0.0076	0.0003	0.0055
ADHD_29012021	Maximum heart rate during fitness test	0	ukbb	European	SNPs from the MHC (chr6 26M~34M) region was removed for this traits	-0.2607	0.0526	-4.9526	7.3214e-07	0.0706	0.0123	1.0137	0.0081	0.0112	0.0056
ADHD_29012021	Pulse wave Arterial Stiffness index	0	ukbb	European	SNPs from the MHC (chr6 26M~34M) region was removed for this traits	0.2568	0.0526	4.8783	1.0702e-06	0.0372	0.0052	1.0107	0.0078	0.0064	0.0053
ADHD_29012021	Number of pregnancy terminations	0	ukbb	European	SNPs from the MHC (chr6 26M~34M) region was removed for this traits	0.3105	0.0637	4.874	1.0937e-06	0.0588	0.0096	1.009	0.0075	-0.0006	0.0061
ADHD_29012021	Eye problems/disorders: Diabetes related eye disease	0	ukbb	European	SNPs from the MHC (chr6 26M~34M) region was removed for this traits	0.3648	0.0748	4.8735	1.0966e-06	0.0201	0.0044	1.0063	0.007	-0.0062	0.0061
ADHD_29012021	Standing height	0	ukbb	European	SNPs from the MHC (chr6 26M~34M) region was removed for this traits	-0.0877	0.0182	-4.8269	1.3867e-06	0.4519	0.0222	1.2207	0.0573	-0.006	0.0089
ADHD_29012021	Cough on most days	0	ukbb	European	SNPs from the MHC (chr6 26M~34M) region was removed for this traits	0.2469	0.0514	4.8064	1.537e-06	0.0479	0.0068	0.9977	0.0075	0.0094	0.0058
ADHD_29012021	Illnesses of mother: Heart disease	0	ukbb	European	SNPs from the MHC (chr6 26M~34M) region was removed for this traits	0.2246	0.0471	4.7695	1.8465e-06	0.0158	0.0019	1.0102	0.0075	0.0041	0.0056
ADHD_29012021	Diagnoses - main ICD10: K52 Other non-infective gastro-enteritis and colitis	0	ukbb	European	SNPs from the MHC (chr6 26M~34M) region was removed for this traits	0.4491	0.0946	4.7473	2.0616e-06	0.005	0.0012	1.003	0.0062	-0.001	0.0059
ADHD_29012021	Blood clot_ DVT_ bronchitis_ emphysema_ asthma_ rhinitis_ eczema_ allergy diagnosed by doctor: Blood clot in the lung	0	ukbb	European	SNPs from the MHC (chr6 26M~34M) region was removed for this traits	0.3726	0.0785	4.7449	2.0865e-06	0.0057	0.0015	1.0082	0.0074	0.0021	0.0059
ADHD_29012021	Pain type(s) experienced in last month: Facial pain	0	ukbb	European	SNPs from the MHC (chr6 26M~34M) region was removed for this traits	0.3906	0.0829	4.7113	2.4611e-06	0.0069	0.0014	0.9965	0.0066	0.0051	0.006
ADHD_29012021	Illnesses of father: Diabetes	0	ukbb	European	SNPs from the MHC (chr6 26M~34M) region was removed for this traits	0.2193	0.0471	4.6609	3.1476e-06	0.0181	0.0023	1.0281	0.0081	-5.6295e-05	0.0057
ADHD_29012021	Length of working week for main job	0	ukbb	European	SNPs from the MHC (chr6 26M~34M) region was removed for this traits	0.2519	0.0542	4.6438	3.4206e-06	0.0191	0.0028	1.0095	0.0071	-0.0021	0.0051
ADHD_29012021	Ever stopped smoking for 6+ months	0	ukbb	European	SNPs from the MHC (chr6 26M~34M) region was removed for this traits	0.4655	0.1012	4.5983	4.2596e-06	0.0207	0.0055	0.9989	0.0068	-0.0004	0.0057
ADHD_29012021	Illnesses of mother: None of the above (group 1)	0	ukbb	European	SNPs from the MHC (chr6 26M~34M) region was removed for this traits	-0.1981	0.0433	-4.5697	4.8849e-06	0.0174	0.0019	1.0099	0.008	-0.0012	0.0056
ADHD_29012021	Daytime dozing / sleeping (narcolepsy)	0	ukbb	European	SNPs from the MHC (chr6 26M~34M) region was removed for this traits	0.1533	0.0336	4.5557	5.22e-06	0.0483	0.0029	1.0123	0.0097	-0.0079	0.0063
ADHD_29012021	Diagnoses - main ICD10: K57 Diverticular disease of intestine	0	ukbb	European	SNPs from the MHC (chr6 26M~34M) region was removed for this traits	0.2101	0.0462	4.5523	5.3067e-06	0.013	0.0016	1.0036	0.0074	0.0028	0.0059
ADHD_29012021	Former alcohol drinker	0	ukbb	European	SNPs from the MHC (chr6 26M~34M) region was removed for this traits	0.2698	0.0597	4.5171	6.2683e-06	0.1293	0.0212	0.9936	0.0066	0.0072	0.0052
ADHD_29012021	Non-cancer illness code_ self-reported: pulmonary embolism +/- dvt	0	ukbb	European	SNPs from the MHC (chr6 26M~34M) region was removed for this traits	0.3624	0.0812	4.4653	7.9959e-06	0.0054	0.0015	1.0079	0.0075	0.0053	0.0059
ADHD_29012021	Mouth/teeth dental problems: Toothache	0	ukbb	European	SNPs from the MHC (chr6 26M~34M) region was removed for this traits	0.2708	0.0608	4.4534	8.4505e-06	0.0087	0.0016	1.0027	0.0076	0.005	0.0058
ADHD_29012021	Sleep duration	0	ukbb	European	SNPs from the MHC (chr6 26M~34M) region was removed for this traits	-0.1383	0.0313	-4.4118	1.025e-05	0.0712	0.0036	1.0239	0.0111	-0.0063	0.0073
ADHD_29012021	Illness_ injury_ bereavement_ stress in last 2 years: Death of a close relative	0	ukbb	European	SNPs from the MHC (chr6 26M~34M) region was removed for this traits	0.3712	0.0853	4.3511	1.3546e-05	0.0062	0.0015	1.0057	0.0071	5.3581e-05	0.0056
ADHD_29012021	Maximum workload during fitness test	0	ukbb	European	SNPs from the MHC (chr6 26M~34M) region was removed for this traits	-0.2996	0.069	-4.3445	1.3961e-05	0.0426	0.0099	1.0078	0.0072	-0.0079	0.0055
ADHD_29012021	Illnesses of siblings: Stroke	0	ukbb	European	SNPs from the MHC (chr6 26M~34M) region was removed for this traits	0.5077	0.1169	4.3421	1.4115e-05	0.0048	0.0019	1.0047	0.0069	-0.0027	0.0061
ADHD_29012021	Why stopped smoking: Doctors advice	0	ukbb	European	SNPs from the MHC (chr6 26M~34M) region was removed for this traits	0.4999	0.1152	4.3397	1.4266e-05	0.0181	0.0054	0.9973	0.006	-0.001	0.0054
ADHD_29012021	Alcohol drinker status: Never	0	ukbb	European	SNPs from the MHC (chr6 26M~34M) region was removed for this traits	0.2129	0.0493	4.3209	1.5537e-05	0.0148	0.0017	1.0136	0.0073	-0.0093	0.0057
ADHD_29012021	Diastolic blood pressure_ automated reading	0	ukbb	European	SNPs from the MHC (chr6 26M~34M) region was removed for this traits	0.1	0.0232	4.3087	1.6423e-05	0.1367	0.0056	1.0582	0.0168	0.0018	0.0063
ADHD_29012021	Reason for reducing amount of alcohol drunk: Health precaution	0	ukbb	European	SNPs from the MHC (chr6 26M~34M) region was removed for this traits	-0.2047	0.0476	-4.2997	1.7099e-05	0.0462	0.0047	0.9962	0.0077	0.0064	0.0057
ADHD_29012021	Duration of heavy DIY	0	ukbb	European	SNPs from the MHC (chr6 26M~34M) region was removed for this traits	0.2255	0.0525	4.299	1.7155e-05	0.0343	0.004	1.0049	0.0072	0.0059	0.006
ADHD_29012021	Diagnoses - main ICD10: K62 Other diseases of anus and rectum	0	ukbb	European	SNPs from the MHC (chr6 26M~34M) region was removed for this traits	0.3581	0.0845	4.2386	2.2494e-05	0.0052	0.0016	1.0006	0.0074	0.0048	0.0059
ADHD_29012021	Current employment status: In paid employment or self-employed	0	ukbb	European	SNPs from the MHC (chr6 26M~34M) region was removed for this traits	-0.2787	0.0665	-4.1895	2.796e-05	0.0077	0.0015	1.0215	0.0071	0.0038	0.0058
ADHD_29012021	Frequency of heavy DIY in last 4 weeks	0	ukbb	European	SNPs from the MHC (chr6 26M~34M) region was removed for this traits	0.2755	0.0669	4.1201	3.7871e-05	0.02	0.0038	1.01	0.007	0.0087	0.006
ADHD_29012021	Diagnoses - main ICD10: I21 Acute myocardial infarction	0	ukbb	European	SNPs from the MHC (chr6 26M~34M) region was removed for this traits	0.2202	0.0538	4.0928	4.2611e-05	0.01	0.0017	1.0078	0.0075	0.0057	0.0056
ADHD_29012021	Non-cancer illness code_ self-reported: hypothyroidism/myxoedema	0	ukbb	European	SNPs from the MHC (chr6 26M~34M) region was removed for this traits	0.1402	0.0344	4.078	4.543e-05	0.0506	0.0061	1.0327	0.017	0.0008	0.0066
ADHD_29012021	Types of transport used (excluding work): Car/motor vehicle	0	ukbb	European	SNPs from the MHC (chr6 26M~34M) region was removed for this traits	-0.1595	0.0397	-4.0166	5.9048e-05	0.0248	0.0017	1.0064	0.0072	0.0011	0.0059
ADHD_29012021	Forced expiratory volume in 1-second (FEV1)_ predicted	0	ukbb	European	SNPs from the MHC (chr6 26M~34M) region was removed for this traits	-0.1103	0.0275	-4.0107	6.0546e-05	0.1728	0.0125	1.035	0.0126	0.0055	0.0061
ADHD_29012021	Diagnoses - main ICD10: N81 Female genital prolapse	0	ukbb	European	SNPs from the MHC (chr6 26M~34M) region was removed for this traits	0.31	0.0774	4.0049	6.2056e-05	0.006	0.0016	1.0329	0.0075	-0.0041	0.0058
ADHD_29012021	Why reduced smoking: Illness or ill health	0	ukbb	European	SNPs from the MHC (chr6 26M~34M) region was removed for this traits	0.443	0.1109	3.9932	6.5177e-05	0.1204	0.0432	0.9958	0.0066	-0.0059	0.0056
ADHD_29012021	Diagnoses - main ICD10: K80 Cholelithiasis	0	ukbb	European	SNPs from the MHC (chr6 26M~34M) region was removed for this traits	0.2374	0.0595	3.9927	6.5326e-05	0.0093	0.0019	1.0255	0.0094	0.0174	0.0056
ADHD_29012021	Current employment status: Looking after home and/or family	0	ukbb	European	SNPs from the MHC (chr6 26M~34M) region was removed for this traits	-0.2892	0.0731	-3.9579	7.5601e-05	0.0059	0.0014	1.0023	0.007	0.0024	0.0057
ADHD_29012021	Tinnitus: Yes_ but not now_ but have in the past	0	ukbb	European	SNPs from the MHC (chr6 26M~34M) region was removed for this traits	0.3316	0.0845	3.9241	8.7067e-05	0.0186	0.0045	0.9906	0.007	0.0036	0.0055
ADHD_29012021	Non-cancer illness code_ self-reported: type 2 diabetes	0	ukbb	European	SNPs from the MHC (chr6 26M~34M) region was removed for this traits	0.3026	0.0773	3.9142	9.0723e-05	0.0058	0.0014	1.0152	0.0074	0.0024	0.005
ADHD_29012021	Diagnoses - main ICD10: T84 Complications of internal orthopaedic prosthetic devices_ implants and grafts	0	ukbb	European	SNPs from the MHC (chr6 26M~34M) region was removed for this traits	0.3071	0.0786	3.9051	9.4181e-05	0.0048	0.0017	0.9937	0.0076	0.0018	0.0058
ADHD_29012021	Birth weight of first child	0	ukbb	European	SNPs from the MHC (chr6 26M~34M) region was removed for this traits	-0.1089	0.028	-3.892	9.9419e-05	0.1103	0.0069	1.0169	0.0103	0.0038	0.006
ADHD_29012021	Diagnoses - main ICD10: G47 Sleep disorders	0	ukbb	European	SNPs from the MHC (chr6 26M~34M) region was removed for this traits	0.297	0.0773	3.8424	0.0001	0.0062	0.0015	0.995	0.0069	0.0005	0.006
ADHD_29012021	Difficulty not smoking for 1 day	0	ukbb	European	SNPs from the MHC (chr6 26M~34M) region was removed for this traits	0.2557	0.0667	3.8362	0.0001	0.1133	0.0227	0.9884	0.0067	-0.0097	0.0056
ADHD_29012021	Diagnoses - main ICD10: I83 Varicose veins of lower extremities	0	ukbb	European	SNPs from the MHC (chr6 26M~34M) region was removed for this traits	0.1768	0.0459	3.8479	0.0001	0.0189	0.0022	1.0341	0.0101	-0.0087	0.0061
ADHD_29012021	Family relationship satisfaction	0	ukbb	European	SNPs from the MHC (chr6 26M~34M) region was removed for this traits	0.1644	0.0427	3.8462	0.0001	0.057	0.0052	1.0063	0.0079	0.0066	0.0061
ADHD_29012021	Number of days/week of vigorous physical activity 10+ minutes	0	ukbb	European	SNPs from the MHC (chr6 26M~34M) region was removed for this traits	0.1407	0.0365	3.8517	0.0001	0.038	0.0024	1.0153	0.0089	0.0006	0.0067
ADHD_29012021	Ever had prostate specific antigen (PSA) test	0	ukbb	European	SNPs from the MHC (chr6 26M~34M) region was removed for this traits	-0.1778	0.0457	-3.8883	0.0001	0.035	0.0035	1.0004	0.0075	0.0001	0.0051
ADHD_29012021	Illnesses of father: None of the above (group 1)	0	ukbb	European	SNPs from the MHC (chr6 26M~34M) region was removed for this traits	-0.1977	0.0518	-3.8159	0.0001	0.0149	0.002	1.0221	0.0079	0.0041	0.0061
ADHD_29012021	Number of trend entries	0	ukbb	European	SNPs from the MHC (chr6 26M~34M) region was removed for this traits	-0.2898	0.0791	-3.6638	0.0002	0.0313	0.0095	1.0065	0.0072	-0.0113	0.0054
ADHD_29012021	Used an inhaler for chest within last hour	0	ukbb	European	SNPs from the MHC (chr6 26M~34M) region was removed for this traits	0.3975	0.11	3.6144	0.0003	0.0044	0.0017	1.0021	0.0067	0.0015	0.0053
ADHD_29012021	Diagnoses - main ICD10: K22 Other diseases of oesophagus	0	ukbb	European	SNPs from the MHC (chr6 26M~34M) region was removed for this traits	0.3794	0.1036	3.6616	0.0003	0.0041	0.0015	1.0044	0.0075	-0.003	0.0061
ADHD_29012021	Diagnoses - main ICD10: M24 Other specific joint derangements	0	ukbb	European	SNPs from the MHC (chr6 26M~34M) region was removed for this traits	0.3518	0.0976	3.6036	0.0003	0.004	0.0014	0.9839	0.0067	-0.0105	0.0053
ADHD_29012021	Medication for cholesterol_ blood pressure or diabetes: Insulin	0	ukbb	European	SNPs from the MHC (chr6 26M~34M) region was removed for this traits	0.3319	0.091	3.646	0.0003	0.0106	0.0034	1.0074	0.0076	0.0017	0.0057
ADHD_29012021	Hearing aid user	0	ukbb	European	SNPs from the MHC (chr6 26M~34M) region was removed for this traits	0.191	0.0522	3.6553	0.0003	0.0179	0.0026	1.0009	0.0071	-0.0039	0.0051
ADHD_29012021	Diagnoses - main ICD10: M23 Internal derangement of knee	0	ukbb	European	SNPs from the MHC (chr6 26M~34M) region was removed for this traits	0.2407	0.0679	3.545	0.0004	0.008	0.0019	1.006	0.008	0.0102	0.006
ADHD_29012021	Duration of light DIY	0	ukbb	European	SNPs from the MHC (chr6 26M~34M) region was removed for this traits	0.1553	0.044	3.5289	0.0004	0.0354	0.0034	1.0027	0.0076	0.0043	0.0061
ADHD_29012021	Number of incorrect matches in round	0	ukbb	European	SNPs from the MHC (chr6 26M~34M) region was removed for this traits	0.106	0.03	3.5308	0.0004	0.0539	0.0028	1.007	0.0097	0.006	0.0061
ADHD_29012021	Blood clot_ DVT_ bronchitis_ emphysema_ asthma_ rhinitis_ eczema_ allergy diagnosed by doctor: None of the above	0	ukbb	European	SNPs from the MHC (chr6 26M~34M) region was removed for this traits	-0.1005	0.0285	-3.5275	0.0004	0.0782	0.0073	1.0261	0.0198	-0.0069	0.0068
ADHD_29012021	Mean time to correctly identify matches	0	ukbb	European	SNPs from the MHC (chr6 26M~34M) region was removed for this traits	-0.1044	0.0293	-3.561	0.0004	0.0722	0.0031	1.0358	0.0098	0.0146	0.0071
ADHD_29012021	Relative age voice broke	0	ukbb	European	SNPs from the MHC (chr6 26M~34M) region was removed for this traits	-0.1218	0.0345	-3.5312	0.0004	0.0737	0.0058	1.0061	0.0096	-0.003	0.006
ADHD_29012021	Diagnoses - main ICD10: D25 Leiomyoma of uterus	0	ukbb	European	SNPs from the MHC (chr6 26M~34M) region was removed for this traits	0.2438	0.0704	3.4616	0.0005	0.006	0.0015	0.9929	0.0069	-0.0079	0.0057
ADHD_29012021	Vitamin and mineral supplements: Vitamin B	0	ukbb	European	SNPs from the MHC (chr6 26M~34M) region was removed for this traits	0.2362	0.0682	3.4661	0.0005	0.0072	0.0016	1.001	0.0072	0.0021	0.0056
ADHD_29012021	Non-cancer illness code_ self-reported: diverticular disease/diverticulitis	0	ukbb	European	SNPs from the MHC (chr6 26M~34M) region was removed for this traits	0.1691	0.0483	3.4985	0.0005	0.013	0.0018	0.9916	0.0076	0.0036	0.0055
ADHD_29012021	Diagnoses - main ICD10: K30 Dyspepsia	0	ukbb	European	SNPs from the MHC (chr6 26M~34M) region was removed for this traits	0.4684	0.1362	3.4385	0.0006	0.0031	0.0015	1.0047	0.0072	0.0017	0.0056
ADHD_29012021	Time spent using computer	0	ukbb	European	SNPs from the MHC (chr6 26M~34M) region was removed for this traits	-0.098	0.0287	-3.4195	0.0006	0.0951	0.0041	1.0489	0.0104	0.0004	0.007
ADHD_29012021	Hair/balding pattern: Pattern 3	0	ukbb	European	SNPs from the MHC (chr6 26M~34M) region was removed for this traits	-0.128	0.0373	-3.4335	0.0006	0.057	0.0148	1.0177	0.0222	0.0041	0.0064
ADHD_29012021	Fractured bone site(s): Ankle	0	ukbb	European	SNPs from the MHC (chr6 26M~34M) region was removed for this traits	0.2317	0.0682	3.3979	0.0007	0.0064	0.0015	0.9958	0.0067	0.0047	0.005
ADHD_29012021	Diagnoses - main ICD10: D12 Benign neoplasm of colon_ rectum_ anus and anal canal	0	ukbb	European	SNPs from the MHC (chr6 26M~34M) region was removed for this traits	0.2047	0.0601	3.4062	0.0007	0.0082	0.0015	1.0068	0.007	-0.0075	0.0054
ADHD_29012021	Suffer from nerves	0	ukbb	European	SNPs from the MHC (chr6 26M~34M) region was removed for this traits	0.1109	0.0327	3.395	0.0007	0.0467	0.003	0.993	0.0101	0.002	0.0069
ADHD_29012021	Diagnoses - main ICD10: R31 Unspecified haematuria	0	ukbb	European	SNPs from the MHC (chr6 26M~34M) region was removed for this traits	0.5208	0.1556	3.3481	0.0008	0.003	0.0015	1.009	0.0071	0.0003	0.0057
ADHD_29012021	Non-cancer illness code_ self-reported: psoriasis	0	ukbb	European	SNPs from the MHC (chr6 26M~34M) region was removed for this traits	0.2282	0.0684	3.3362	0.0008	0.0075	0.0016	1.0151	0.009	-0.0035	0.0056
ADHD_29012021	Happiness	0	ukbb	European	SNPs from the MHC (chr6 26M~34M) region was removed for this traits	0.1418	0.0422	3.3583	0.0008	0.0599	0.0051	1.008	0.0082	0.0005	0.0059
ADHD_29012021	Non-cancer illness code_ self-reported: rheumatoid arthritis	0	ukbb	European	SNPs from the MHC (chr6 26M~34M) region was removed for this traits	0.2638	0.0803	3.2874	0.001	0.005	0.0014	1.0029	0.0068	0.0074	0.0052
ADHD_29012021	Target heart rate achieved	0	ukbb	European	SNPs from the MHC (chr6 26M~34M) region was removed for this traits	-0.2644	0.0804	-3.2874	0.001	0.0352	0.0102	1.0051	0.007	0.0183	0.0057
ADHD_29012021	Tinnitus: Yes_ now some of the time	0	ukbb	European	SNPs from the MHC (chr6 26M~34M) region was removed for this traits	0.4426	0.1355	3.2663	0.0011	0.0085	0.0042	0.9995	0.0066	-0.0069	0.0058
ADHD_29012021	Diagnoses - main ICD10: J22 Unspecified acute lower respiratory infection	0	ukbb	European	SNPs from the MHC (chr6 26M~34M) region was removed for this traits	0.461	0.1424	3.238	0.0012	0.0029	0.0014	0.9974	0.0071	0.0035	0.0054
ADHD_29012021	Diagnoses - main ICD10: Z09 Follow-up examination after treatment for conditions other than malignant neoplasms	0	ukbb	European	SNPs from the MHC (chr6 26M~34M) region was removed for this traits	0.4671	0.1452	3.2181	0.0013	0.0026	0.0014	1.004	0.007	-0.0101	0.0062
ADHD_29012021	Cancer diagnosed by doctor	0	ukbb	European	SNPs from the MHC (chr6 26M~34M) region was removed for this traits	0.2181	0.0684	3.1867	0.0014	0.0069	0.0016	1.0075	0.0071	-0.0069	0.0056
ADHD_29012021	Number of self-reported cancers	0	ukbb	European	SNPs from the MHC (chr6 26M~34M) region was removed for this traits	0.2173	0.069	3.1501	0.0016	0.0069	0.0016	1.0105	0.0069	-0.0055	0.0058
ADHD_29012021	Diagnoses - main ICD10: L03 Cellulitis	0	ukbb	European	SNPs from the MHC (chr6 26M~34M) region was removed for this traits	0.3144	0.1	3.1438	0.0017	0.0041	0.0016	1.0009	0.0076	-0.003	0.0058
ADHD_29012021	Non-cancer illness code_ self-reported: hayfever/allergic rhinitis	0	ukbb	European	SNPs from the MHC (chr6 26M~34M) region was removed for this traits	-0.1255	0.04	-3.1412	0.0017	0.0234	0.0025	1.0152	0.0086	0.0104	0.0059
ADHD_29012021	Illnesses of father: None of the above (group 2)	0	ukbb	European	SNPs from the MHC (chr6 26M~34M) region was removed for this traits	-0.183	0.0582	-3.142	0.0017	0.0098	0.0018	0.9987	0.0076	6.9109e-05	0.0055
ADHD_29012021	Diagnoses - main ICD10: R55 Syncope and collapse	0	ukbb	European	SNPs from the MHC (chr6 26M~34M) region was removed for this traits	0.2271	0.0729	3.1166	0.0018	0.0061	0.0014	1.0032	0.007	0.0029	0.0056
ADHD_29012021	Non-cancer illness code_ self-reported: cholelithiasis/gall stones	0	ukbb	European	SNPs from the MHC (chr6 26M~34M) region was removed for this traits	0.2227	0.0719	3.0985	0.0019	0.0083	0.0018	1.0212	0.0087	0.0118	0.0062
ADHD_29012021	Reason for glasses/contact lenses: For astigmatism	0	ukbb	European	SNPs from the MHC (chr6 26M~34M) region was removed for this traits	-0.1924	0.0621	-3.0976	0.002	0.0087	0.0016	1.0283	0.0071	-0.0051	0.0057
ADHD_29012021	Tinnitus: Yes_ now most or all of the time	0	ukbb	European	SNPs from the MHC (chr6 26M~34M) region was removed for this traits	0.1528	0.0498	3.0663	0.0022	0.0334	0.0046	1.0018	0.0068	0.0093	0.0054
ADHD_29012021	Doctor diagnosed asthma	0	ukbb	European	SNPs from the MHC (chr6 26M~34M) region was removed for this traits	0.1164	0.0381	3.058	0.0022	0.0716	0.0106	0.9953	0.0089	0.0039	0.0053
ADHD_29012021	Non-cancer illness code_ self-reported: migraine	0	ukbb	European	SNPs from the MHC (chr6 26M~34M) region was removed for this traits	0.1551	0.0508	3.0504	0.0023	0.016	0.0017	1.0159	0.0083	-0.0043	0.006
ADHD_29012021	Work/job satisfaction	0	ukbb	European	SNPs from the MHC (chr6 26M~34M) region was removed for this traits	0.158	0.0521	3.0353	0.0024	0.0486	0.0069	0.9946	0.007	-0.0115	0.0058
ADHD_29012021	Non-cancer illness code_ self-reported: sleep apnoea	0	ukbb	European	SNPs from the MHC (chr6 26M~34M) region was removed for this traits	0.3347	0.1112	3.0106	0.0026	0.0031	0.0014	1.0055	0.0072	0.001	0.0054
ADHD_29012021	Non-cancer illness code_ self-reported: back problem	0	ukbb	European	SNPs from the MHC (chr6 26M~34M) region was removed for this traits	0.2362	0.0785	3.0074	0.0026	0.0053	0.0013	1.0032	0.0069	0.0119	0.0058
ADHD_29012021	Illnesses of mother: Breast cancer	0	ukbb	European	SNPs from the MHC (chr6 26M~34M) region was removed for this traits	-0.1854	0.0618	-2.9976	0.0027	0.009	0.0021	1.0085	0.0086	0.0078	0.0052
ADHD_29012021	Handedness (chirality/laterality): Use both right and left hands equally	0	ukbb	European	SNPs from the MHC (chr6 26M~34M) region was removed for this traits	0.2484	0.0841	2.9531	0.0031	0.0042	0.0014	1.0053	0.0071	0.0042	0.0055
ADHD_29012021	Time spent driving	0	ukbb	European	SNPs from the MHC (chr6 26M~34M) region was removed for this traits	0.1161	0.0393	2.9548	0.0031	0.0415	0.0028	1.0054	0.0081	-0.0087	0.0064
ADHD_29012021	Non-cancer illness code_ self-reported: gout	0	ukbb	European	SNPs from the MHC (chr6 26M~34M) region was removed for this traits	0.1245	0.0422	2.9494	0.0032	0.0253	0.0071	0.9885	0.0213	-0.006	0.006
ADHD_29012021	Diagnoses - main ICD10: J34 Other disorders of nose and nasal sinuses	0	ukbb	European	SNPs from the MHC (chr6 26M~34M) region was removed for this traits	0.5478	0.1879	2.9161	0.0035	0.0024	0.0014	1.0082	0.007	-0.0026	0.0057
ADHD_29012021	Diagnoses - main ICD10: R04 Haemorrhage from respiratory passages	0	ukbb	European	SNPs from the MHC (chr6 26M~34M) region was removed for this traits	0.3869	0.1324	2.9213	0.0035	0.0029	0.0015	0.9958	0.0069	0.0005	0.0048
ADHD_29012021	Illnesses of father: High blood pressure	0	ukbb	European	SNPs from the MHC (chr6 26M~34M) region was removed for this traits	0.1323	0.0458	2.8889	0.0039	0.0194	0.002	1.0132	0.0082	-0.0109	0.0057
ADHD_29012021	Non-cancer illness code_ self-reported: kidney stone/ureter stone/bladder stone	0	ukbb	European	SNPs from the MHC (chr6 26M~34M) region was removed for this traits	0.1706	0.0593	2.8775	0.004	0.009	0.0017	1.0021	0.0079	-0.0012	0.0058
ADHD_29012021	No-wear time bias adjusted acceleration standard deviation	0	ukbb	European	SNPs from the MHC (chr6 26M~34M) region was removed for this traits	-0.1166	0.0407	-2.8679	0.0041	0.0888	0.0081	1.0028	0.0084	-0.0055	0.0061
ADHD_29012021	Vitamin and mineral supplements: None of the above	0	ukbb	European	SNPs from the MHC (chr6 26M~34M) region was removed for this traits	-0.1012	0.0354	-2.858	0.0043	0.0299	0.0019	0.9958	0.0076	-0.0037	0.006
ADHD_29012021	Vitamin and mineral supplements: Vitamin E	0	ukbb	European	SNPs from the MHC (chr6 26M~34M) region was removed for this traits	0.1947	0.0684	2.8443	0.0045	0.0068	0.0014	0.9932	0.0066	0.0069	0.0061
ADHD_29012021	Started insulin within one year diagnosis of diabetes	0	ukbb	European	SNPs from the MHC (chr6 26M~34M) region was removed for this traits	-0.1796	0.0634	-2.8339	0.0046	0.1869	0.0447	0.9994	0.0079	-0.0031	0.0062
ADHD_29012021	Mineral and other dietary supplements: Selenium	0	ukbb	European	SNPs from the MHC (chr6 26M~34M) region was removed for this traits	0.1882	0.0667	2.8188	0.0048	0.0062	0.0016	1.0015	0.008	-0.0086	0.0053
ADHD_29012021	Diagnoses - main ICD10: M20 Acquired deformities of fingers and toes	0	ukbb	European	SNPs from the MHC (chr6 26M~34M) region was removed for this traits	0.1607	0.0578	2.7825	0.0054	0.0099	0.0016	0.9967	0.0082	0.0094	0.0055
ADHD_29012021	Diagnoses - main ICD10: K60 Fissure and fistula of anal and rectal regions	0	ukbb	European	SNPs from the MHC (chr6 26M~34M) region was removed for this traits	0.184	0.0673	2.7341	0.0063	0.0054	0.0014	0.9825	0.0069	0.0009	0.0052
ADHD_29012021	Home area population density - urban or rural: England/Wales - Village - less sparse	0	ukbb	European	SNPs from the MHC (chr6 26M~34M) region was removed for this traits	-0.5801	0.2137	-2.7141	0.0066	0.0022	0.0014	1.0232	0.0066	-0.0029	0.0055
ADHD_29012021	Headaches for 3+ months	0	ukbb	European	SNPs from the MHC (chr6 26M~34M) region was removed for this traits	0.1489	0.0564	2.6383	0.0083	0.0545	0.0075	1.008	0.0069	0.0017	0.0061
ADHD_29012021	Non-cancer illness code_ self-reported: muscle or soft tissue injuries	0	ukbb	European	SNPs from the MHC (chr6 26M~34M) region was removed for this traits	0.3941	0.1515	2.6011	0.0093	0.0027	0.0015	0.9986	0.0079	-0.003	0.0061
ADHD_29012021	Diagnoses - main ICD10: K20 Oesophagitis	0	ukbb	European	SNPs from the MHC (chr6 26M~34M) region was removed for this traits	0.5696	0.222	2.5661	0.0103	0.0019	0.0013	1.0091	0.007	0.011	0.0052
ADHD_29012021	Type of tobacco previously smoked: Cigars or pipes	0	ukbb	European	SNPs from the MHC (chr6 26M~34M) region was removed for this traits	-0.3351	0.1309	-2.5596	0.0105	0.0114	0.0056	1.0005	0.0065	-0.0039	0.0056
ADHD_29012021	Non-cancer illness code_ self-reported: bladder problem (not cancer)	0	ukbb	European	SNPs from the MHC (chr6 26M~34M) region was removed for this traits	0.4368	0.1713	2.5492	0.0108	0.0021	0.0013	1.0023	0.007	-0.0058	0.0061
ADHD_29012021	Pulse rate_ automated reading	0	ukbb	European	SNPs from the MHC (chr6 26M~34M) region was removed for this traits	0.0594	0.0234	2.5445	0.0109	0.1538	0.0124	1.0462	0.0347	0.0087	0.0077
ADHD_29012021	Non-cancer illness code_ self-reported: uterine fibroids	0	ukbb	European	SNPs from the MHC (chr6 26M~34M) region was removed for this traits	0.17	0.067	2.5388	0.0111	0.0069	0.0016	1.0086	0.007	-0.0042	0.006
ADHD_29012021	Peak expiratory flow (PEF)	0	ukbb	European	SNPs from the MHC (chr6 26M~34M) region was removed for this traits	-0.0662	0.0262	-2.525	0.0116	0.0904	0.0049	1.0498	0.0131	-0.001	0.007
ADHD_29012021	Sitting height	0	ukbb	European	SNPs from the MHC (chr6 26M~34M) region was removed for this traits	-0.0487	0.0195	-2.5047	0.0123	0.3227	0.0179	1.115	0.0434	-0.0013	0.0084
ADHD_29012021	Diagnoses - main ICD10: S09 Other and unspecified injuries of head	0	ukbb	European	SNPs from the MHC (chr6 26M~34M) region was removed for this traits	0.2213	0.0891	2.484	0.013	0.0045	0.0015	0.9899	0.0069	-0.0021	0.0053
ADHD_29012021	Diagnoses - main ICD10: Z47 Other orthopaedic follow-up care	0	ukbb	European	SNPs from the MHC (chr6 26M~34M) region was removed for this traits	0.25	0.1007	2.4823	0.0131	0.0031	0.0013	1.0002	0.007	0.0077	0.0056
ADHD_29012021	Diagnoses - main ICD10: R69 Unknown and unspecified causes of morbidity	0	ukbb	European	SNPs from the MHC (chr6 26M~34M) region was removed for this traits	0.2129	0.086	2.474	0.0134	0.0048	0.0014	1.002	0.0072	0.015	0.0054
ADHD_29012021	Duration of fitness test	0	ukbb	European	SNPs from the MHC (chr6 26M~34M) region was removed for this traits	-0.2673	0.1092	-2.4475	0.0144	0.021	0.0093	1.0037	0.0063	-0.0056	0.0058
ADHD_29012021	Birth weight	0	ukbb	European	SNPs from the MHC (chr6 26M~34M) region was removed for this traits	-0.0641	0.0263	-2.4346	0.0149	0.1095	0.0064	1.0446	0.014	-0.0024	0.0064
ADHD_29012021	Non-cancer illness code_ self-reported: anxiety/panic attacks	0	ukbb	European	SNPs from the MHC (chr6 26M~34M) region was removed for this traits	0.1686	0.0704	2.3933	0.0167	0.0061	0.0014	0.9996	0.0065	0.0089	0.0055
ADHD_29012021	Diagnoses - main ICD10: M67 Other disorders of synovium and tendon	0	ukbb	European	SNPs from the MHC (chr6 26M~34M) region was removed for this traits	0.3735	0.1572	2.3757	0.0175	0.0024	0.0013	0.9972	0.0068	0.0011	0.0059
ADHD_29012021	Diagnoses - main ICD10: M10 Gout	0	ukbb	European	SNPs from the MHC (chr6 26M~34M) region was removed for this traits	0.3911	0.1652	2.3672	0.0179	0.0022	0.0015	0.9999	0.0074	-0.0117	0.0055
ADHD_29012021	Non-accidental death in close genetic family	0	ukbb	European	SNPs from the MHC (chr6 26M~34M) region was removed for this traits	0.171	0.0722	2.3667	0.0179	0.0193	0.0047	0.9926	0.0065	0.0009	0.0058
ADHD_29012021	Diagnoses - main ICD10: M16 Coxarthrosis [arthrosis of hip]	0	ukbb	European	SNPs from the MHC (chr6 26M~34M) region was removed for this traits	0.1361	0.0575	2.3679	0.0179	0.011	0.0017	1.0076	0.0084	-0.0008	0.006
ADHD_29012021	Ever had bowel cancer screening	0	ukbb	European	SNPs from the MHC (chr6 26M~34M) region was removed for this traits	0.128	0.0544	2.3525	0.0186	0.0129	0.0017	1.0205	0.0074	-0.0003	0.0064
ADHD_29012021	Illnesses of mother: High blood pressure	0	ukbb	European	SNPs from the MHC (chr6 26M~34M) region was removed for this traits	0.0819	0.035	2.3378	0.0194	0.0292	0.0023	1.0191	0.0087	-0.0094	0.0059
ADHD_29012021	Duration of strenuous sports	0	ukbb	European	SNPs from the MHC (chr6 26M~34M) region was removed for this traits	0.2235	0.0994	2.2479	0.0246	0.0317	0.0136	0.9933	0.0066	-0.0028	0.0056
ADHD_29012021	Non-cancer illness code_ self-reported: arthritis (nos)	0	ukbb	European	SNPs from the MHC (chr6 26M~34M) region was removed for this traits	0.3755	0.1673	2.2442	0.0248	0.002	0.0014	1.0132	0.0068	0.0039	0.0062
ADHD_29012021	Potassium in urine	0	ukbb	European	SNPs from the MHC (chr6 26M~34M) region was removed for this traits	0.0744	0.0333	2.2353	0.0254	0.0425	0.0024	1.0182	0.0097	0.0047	0.0061
ADHD_29012021	Mineral and other dietary supplements: Zinc	0	ukbb	European	SNPs from the MHC (chr6 26M~34M) region was removed for this traits	0.1153	0.0525	2.1965	0.0281	0.011	0.0015	0.9896	0.0069	0.0016	0.0055
ADHD_29012021	Duration of other exercises	0	ukbb	European	SNPs from the MHC (chr6 26M~34M) region was removed for this traits	0.1202	0.055	2.1863	0.0288	0.0202	0.0028	1.004	0.0068	-0.0033	0.0057
ADHD_29012021	Blood clot_ DVT_ bronchitis_ emphysema_ asthma_ rhinitis_ eczema_ allergy diagnosed by doctor: Hayfever_ allergic rhinitis or eczema	0	ukbb	European	SNPs from the MHC (chr6 26M~34M) region was removed for this traits	-0.0635	0.0292	-2.1731	0.0298	0.0742	0.0063	1.0313	0.0178	0.0064	0.0071
ADHD_29012021	Number of older siblings	0	ukbb	European	SNPs from the MHC (chr6 26M~34M) region was removed for this traits	0.604	0.2791	2.1644	0.0304	0.0062	0.0051	1.006	0.0067	-0.0044	0.0055
ADHD_29012021	Heel bone mineral density (BMD) T-score_ automated	0	ukbb	European	SNPs from the MHC (chr6 26M~34M) region was removed for this traits	0.0492	0.023	2.1442	0.032	0.298	0.0351	1.0715	0.0398	-0.0119	0.0076
ADHD_29012021	Average weekly intake of other alcoholic drinks	0	ukbb	European	SNPs from the MHC (chr6 26M~34M) region was removed for this traits	0.2969	0.1397	2.1255	0.0335	0.0091	0.0057	1.002	0.0061	0.0001	0.0055
ADHD_29012021	Vitamin and mineral supplements: Multivitamins +/- minerals	0	ukbb	European	SNPs from the MHC (chr6 26M~34M) region was removed for this traits	0.083	0.0393	2.1151	0.0344	0.0235	0.0018	1.0085	0.0079	0.0061	0.006
ADHD_29012021	Mouth/teeth dental problems: Bleeding gums	0	ukbb	European	SNPs from the MHC (chr6 26M~34M) region was removed for this traits	0.0919	0.044	2.0891	0.0367	0.0225	0.0019	1.0103	0.0085	-0.0034	0.0065
ADHD_29012021	Frequency of other exercises in last 4 weeks	0	ukbb	European	SNPs from the MHC (chr6 26M~34M) region was removed for this traits	0.1087	0.0526	2.0661	0.0388	0.0218	0.0035	0.9962	0.0074	0.0053	0.0054
ADHD_29012021	Non-cancer illness code_ self-reported: joint disorder	0	ukbb	European	SNPs from the MHC (chr6 26M~34M) region was removed for this traits	0.305	0.1476	2.0656	0.0389	0.0022	0.0014	0.9911	0.0067	-0.0035	0.0053
ADHD_29012021	Diagnoses - main ICD10: K76 Other diseases of liver	0	ukbb	European	SNPs from the MHC (chr6 26M~34M) region was removed for this traits	0.198	0.0961	2.0602	0.0394	0.0038	0.0013	0.992	0.0066	-0.0073	0.0059
ADHD_29012021	Diagnoses - main ICD10: I80 Phlebitis and thrombophlebitis	0	ukbb	European	SNPs from the MHC (chr6 26M~34M) region was removed for this traits	0.1253	0.0627	1.9984	0.0457	0.008	0.0015	0.9929	0.0082	-0.0043	0.0062
ADHD_29012021	Pulse wave reflection index	0	ukbb	European	SNPs from the MHC (chr6 26M~34M) region was removed for this traits	0.0866	0.0439	1.9725	0.0485	0.0537	0.0058	1.0096	0.0078	0.005	0.0057
ADHD_29012021	Most recent bowel cancer screening	0	ukbb	European	SNPs from the MHC (chr6 26M~34M) region was removed for this traits	-0.2074	0.1053	-1.9699	0.0488	0.0128	0.0061	1.0098	0.0065	0.0086	0.0055
ADHD_29012021	Cancer code_ self-reported: malignant melanoma	0	ukbb	European	SNPs from the MHC (chr6 26M~34M) region was removed for this traits	-0.1431	0.0733	-1.9529	0.0508	0.0052	0.0016	0.9926	0.007	0.006	0.0051
ADHD_29012021	Illnesses of mother: Alzheimers disease/dementia	0	ukbb	European	SNPs from the MHC (chr6 26M~34M) region was removed for this traits	-0.384	0.1985	-1.9343	0.0531	0.003	0.0052	1.0407	0.0389	0.005	0.0056
ADHD_29012021	Non-cancer illness code_ self-reported: pernicious anaemia	0	ukbb	European	SNPs from the MHC (chr6 26M~34M) region was removed for this traits	0.1724	0.0893	1.9311	0.0535	0.0038	0.0013	0.9894	0.0065	0.004	0.0059
ADHD_29012021	Diagnoses - main ICD10: I10 Essential (primary) hypertension	0	ukbb	European	SNPs from the MHC (chr6 26M~34M) region was removed for this traits	0.2092	0.1111	1.8838	0.0596	0.0026	0.0014	0.9978	0.0066	-0.0048	0.0054
ADHD_29012021	Pulse rate	0	ukbb	European	SNPs from the MHC (chr6 26M~34M) region was removed for this traits	0.0611	0.0329	1.8571	0.0633	0.1359	0.0143	1.0233	0.0162	-0.001	0.0065
ADHD_29012021	Eye problems/disorders: Cataract	0	ukbb	European	SNPs from the MHC (chr6 26M~34M) region was removed for this traits	0.1062	0.0581	1.8283	0.0675	0.0225	0.0047	1.0156	0.0073	-0.0027	0.0053
ADHD_29012021	Why stopped smoking: None of the above	0	ukbb	European	SNPs from the MHC (chr6 26M~34M) region was removed for this traits	0.099	0.0557	1.7772	0.0755	0.0414	0.0058	0.9952	0.0067	0.0034	0.0055
ADHD_29012021	Drive faster than motorway speed limit	0	ukbb	European	SNPs from the MHC (chr6 26M~34M) region was removed for this traits	-0.0595	0.0336	-1.768	0.0771	0.0566	0.0028	1.0293	0.0093	-0.0089	0.0073
ADHD_29012021	Diagnoses - main ICD10: R11 Nausea and vomiting	0	ukbb	European	SNPs from the MHC (chr6 26M~34M) region was removed for this traits	0.5391	0.3089	1.7451	0.081	0.0014	0.0014	0.9939	0.0065	-0.0006	0.0052
ADHD_29012021	Non-cancer illness code_ self-reported: hypertrophic cardiomyopathy (hcm / hocm)	0	ukbb	European	SNPs from the MHC (chr6 26M~34M) region was removed for this traits	0.441	0.2538	1.7375	0.0823	0.0014	0.0014	1.0029	0.0071	-0.0105	0.0065
ADHD_29012021	Distance between home and job workplace	0	ukbb	European	SNPs from the MHC (chr6 26M~34M) region was removed for this traits	-0.1329	0.0766	-1.7353	0.0827	0.0119	0.003	1.0065	0.0071	-0.0023	0.006
ADHD_29012021	Diagnoses - main ICD10: I48 Atrial fibrillation and flutter	0	ukbb	European	SNPs from the MHC (chr6 26M~34M) region was removed for this traits	0.0831	0.0483	1.7215	0.0852	0.0131	0.0021	1.0087	0.0087	0.0008	0.0056
ADHD_29012021	Non-cancer illness code_ self-reported: crohns disease	0	ukbb	European	SNPs from the MHC (chr6 26M~34M) region was removed for this traits	0.1255	0.0736	1.7062	0.088	0.0047	0.0015	1.0091	0.0069	0.0021	0.0053
ADHD_29012021	Diagnoses - main ICD10: H26 Other cataract	0	ukbb	European	SNPs from the MHC (chr6 26M~34M) region was removed for this traits	0.0994	0.0584	1.7019	0.0888	0.0101	0.0017	0.988	0.0071	0.0022	0.006
ADHD_29012021	Diagnoses - main ICD10: K50 Crohns disease [regional enteritis]	0	ukbb	European	SNPs from the MHC (chr6 26M~34M) region was removed for this traits	0.1389	0.0829	1.676	0.0937	0.0046	0.0015	1.0013	0.0073	-0.0034	0.0054
ADHD_29012021	Diagnoses - main ICD10: R35 Polyuria	0	ukbb	European	SNPs from the MHC (chr6 26M~34M) region was removed for this traits	0.1756	0.1103	1.5913	0.1115	0.003	0.0014	0.997	0.0068	0.004	0.0053
ADHD_29012021	Comparative body size at age 10	0	ukbb	European	SNPs from the MHC (chr6 26M~34M) region was removed for this traits	0.0413	0.026	1.5907	0.1117	0.1458	0.0094	1.0155	0.0192	-0.0105	0.0075
ADHD_29012021	Diagnoses - main ICD10: M70 Soft tissue disorders related to use_ overuse and pressure	0	ukbb	European	SNPs from the MHC (chr6 26M~34M) region was removed for this traits	0.1402	0.0895	1.5666	0.1172	0.0041	0.0013	0.9822	0.0072	0.0029	0.0061
ADHD_29012021	Diagnoses - main ICD10: M72 Fibroblastic disorders	0	ukbb	European	SNPs from the MHC (chr6 26M~34M) region was removed for this traits	0.077	0.0501	1.5374	0.1242	0.0124	0.0022	1.0015	0.0102	-0.0021	0.0057
ADHD_29012021	Non-cancer illness code_ self-reported: eczema/dermatitis	0	ukbb	European	SNPs from the MHC (chr6 26M~34M) region was removed for this traits	-0.0935	0.0617	-1.5152	0.1297	0.0085	0.0023	1.0134	0.0077	0.0112	0.0062
ADHD_29012021	Relative age of first facial hair	0	ukbb	European	SNPs from the MHC (chr6 26M~34M) region was removed for this traits	-0.043	0.0287	-1.4972	0.1343	0.124	0.0077	1.0411	0.0142	-0.0075	0.0062
ADHD_29012021	Diagnoses - main ICD10: H25 Senile cataract	0	ukbb	European	SNPs from the MHC (chr6 26M~34M) region was removed for this traits	0.1468	0.0983	1.494	0.1352	0.0029	0.0015	1.0167	0.0071	-0.0072	0.0054
ADHD_29012021	Getting up in morning	0	ukbb	European	SNPs from the MHC (chr6 26M~34M) region was removed for this traits	-0.0444	0.0298	-1.4895	0.1363	0.0676	0.0032	1.0434	0.0115	-0.0048	0.0068
ADHD_29012021	Heel bone mineral density (BMD) T-score_ automated (right)	0	ukbb	European	SNPs from the MHC (chr6 26M~34M) region was removed for this traits	0.0396	0.0268	1.4761	0.1399	0.307	0.0373	1.0203	0.0245	-0.0044	0.0065
ADHD_29012021	Age when periods started (menarche)	0	ukbb	European	SNPs from the MHC (chr6 26M~34M) region was removed for this traits	-0.0346	0.0235	-1.4717	0.1411	0.2075	0.0112	1.0074	0.0143	-0.011	0.0065
ADHD_29012021	Ever taken oral contraceptive pill	0	ukbb	European	SNPs from the MHC (chr6 26M~34M) region was removed for this traits	0.0867	0.0591	1.4679	0.1421	0.0193	0.003	1.0125	0.0077	0.0151	0.0061
ADHD_29012021	Length of menstrual cycle	0	ukbb	European	SNPs from the MHC (chr6 26M~34M) region was removed for this traits	-0.0894	0.0616	-1.4526	0.1463	0.0987	0.0205	1.0012	0.0073	0.0053	0.0062
ADHD_29012021	Hand grip strength (right)	0	ukbb	European	SNPs from the MHC (chr6 26M~34M) region was removed for this traits	-0.0336	0.0245	-1.3686	0.1711	0.1051	0.0046	1.0512	0.0148	-0.0101	0.0071
ADHD_29012021	Diagnoses - main ICD10: S76 Injury of muscle and tendon at hip and thigh level	0	ukbb	European	SNPs from the MHC (chr6 26M~34M) region was removed for this traits	-0.2288	0.1676	-1.3653	0.1722	0.0015	0.0013	0.9976	0.0067	0.015	0.0062
ADHD_29012021	Illnesses of father: Prostate cancer	0	ukbb	European	SNPs from the MHC (chr6 26M~34M) region was removed for this traits	-0.0909	0.0668	-1.3606	0.1736	0.0085	0.0018	1.0115	0.0088	-0.0043	0.0059
ADHD_29012021	Diagnoses - main ICD10: S66 Injury of muscle and tendon at wrist and hand level	0	ukbb	European	SNPs from the MHC (chr6 26M~34M) region was removed for this traits	0.2152	0.1634	1.3167	0.1879	0.0015	0.0013	1.0051	0.0067	0.0065	0.0058
ADHD_29012021	Cancer code_ self-reported: basal cell carcinoma	0	ukbb	European	SNPs from the MHC (chr6 26M~34M) region was removed for this traits	-0.0719	0.0548	-1.3122	0.1895	0.0108	0.0017	0.9945	0.0081	0.0009	0.0057
ADHD_29012021	Non-cancer illness code_ self-reported: ankylosing spondylitis	0	ukbb	European	SNPs from the MHC (chr6 26M~34M) region was removed for this traits	0.1933	0.1477	1.3086	0.1907	0.0017	0.0016	1.0026	0.0075	0.0002	0.0054
ADHD_29012021	Mouth/teeth dental problems: Mouth ulcers	0	ukbb	European	SNPs from the MHC (chr6 26M~34M) region was removed for this traits	0.0521	0.0402	1.2966	0.1948	0.0291	0.0038	1.0317	0.0117	0.0096	0.0065
ADHD_29012021	Heel bone mineral density (BMD) T-score_ automated (left)	0	ukbb	European	SNPs from the MHC (chr6 26M~34M) region was removed for this traits	0.0346	0.0269	1.284	0.1991	0.3039	0.0368	1.0237	0.0241	-0.0034	0.0067
ADHD_29012021	Diagnoses - main ICD10: M25 Other joint disorders_ not elsewhere classified	0	ukbb	European	SNPs from the MHC (chr6 26M~34M) region was removed for this traits	1.5233	1.1957	1.274	0.2027	0.0009	0.0014	1.0163	0.0072	-0.0077	0.0052
ADHD_29012021	Non-cancer illness code_ self-reported: hypopituitarism	0	ukbb	European	SNPs from the MHC (chr6 26M~34M) region was removed for this traits	-0.2409	0.1961	-1.2285	0.2193	0.0012	0.0012	0.9932	0.0065	0.0064	0.0059
ADHD_29012021	Number of depression episodes	0	ukbb	European	SNPs from the MHC (chr6 26M~34M) region was removed for this traits	0.1161	0.0946	1.2269	0.2198	0.0327	0.0117	1.0041	0.0069	0.0013	0.0061
ADHD_29012021	Non-cancer illness code_ self-reported: pneumothorax	0	ukbb	European	SNPs from the MHC (chr6 26M~34M) region was removed for this traits	-0.1267	0.1042	-1.2159	0.224	0.0031	0.0015	0.9866	0.0073	0.0042	0.0059
ADHD_29012021	Fracture resulting from simple fall	0	ukbb	European	SNPs from the MHC (chr6 26M~34M) region was removed for this traits	-0.0897	0.0739	-1.2128	0.2252	0.0572	0.015	0.9886	0.0071	0.0071	0.0054
ADHD_29012021	Handedness (chirality/laterality): Left-handed	0	ukbb	European	SNPs from the MHC (chr6 26M~34M) region was removed for this traits	-0.0709	0.0587	-1.2079	0.2271	0.0099	0.0017	1.0052	0.0078	0.0018	0.0057
ADHD_29012021	Diagnoses - main ICD10: J33 Nasal polyp	0	ukbb	European	SNPs from the MHC (chr6 26M~34M) region was removed for this traits	0.1131	0.0944	1.1977	0.231	0.0034	0.0015	1.0063	0.0074	-0.004	0.006
ADHD_29012021	Systolic blood pressure_ automated reading	0	ukbb	European	SNPs from the MHC (chr6 26M~34M) region was removed for this traits	0.0313	0.0261	1.1963	0.2316	0.1286	0.0054	1.0567	0.016	-0.0007	0.007
ADHD_29012021	Reproduciblity of spirometry measurement using ERS/ATS criteria	0	ukbb	European	SNPs from the MHC (chr6 26M~34M) region was removed for this traits	0.071	0.0595	1.1922	0.2332	0.0142	0.0022	1.0079	0.0072	0.0058	0.006
ADHD_29012021	Illnesses of mother: None of the above (group 2)	0	ukbb	European	SNPs from the MHC (chr6 26M~34M) region was removed for this traits	-0.0659	0.0572	-1.1533	0.2488	0.0092	0.0017	1.0009	0.0071	-0.023	0.0052
ADHD_29012021	Diagnoses - main ICD10: N40 Hyperplasia of prostate	0	ukbb	European	SNPs from the MHC (chr6 26M~34M) region was removed for this traits	0.0756	0.0663	1.1397	0.2544	0.0066	0.0015	1.0042	0.0069	-0.0047	0.0052
ADHD_29012021	Fractured bone site(s): Arm	0	ukbb	European	SNPs from the MHC (chr6 26M~34M) region was removed for this traits	-0.0827	0.0751	-1.1015	0.2707	0.0054	0.0015	0.995	0.0077	0.0094	0.0062
ADHD_29012021	Non-cancer illness code_ self-reported: varicose veins	0	ukbb	European	SNPs from the MHC (chr6 26M~34M) region was removed for this traits	-0.082	0.0754	-1.0877	0.2767	0.0047	0.0014	1.0082	0.0063	0.0041	0.0055
ADHD_29012021	Vitamin and mineral supplements: Vitamin C	0	ukbb	European	SNPs from the MHC (chr6 26M~34M) region was removed for this traits	0.0488	0.0466	1.048	0.2946	0.0129	0.0017	1	0.0074	0.0014	0.0054
ADHD_29012021	Non-cancer illness code_ self-reported: iron deficiency anaemia	0	ukbb	European	SNPs from the MHC (chr6 26M~34M) region was removed for this traits	0.0871	0.0837	1.0411	0.2978	0.0039	0.0013	0.9946	0.0065	-0.0018	0.0058
ADHD_29012021	Cancer code_ self-reported: lung cancer	0	ukbb	European	SNPs from the MHC (chr6 26M~34M) region was removed for this traits	0.7466	0.7173	1.0408	0.298	0.0007	0.0012	0.9903	0.0067	-0.0171	0.0063
ADHD_29012021	Non-cancer illness code_ self-reported: allergy or anaphylactic reaction to drug	0	ukbb	European	SNPs from the MHC (chr6 26M~34M) region was removed for this traits	0.3137	0.3058	1.0259	0.3049	0.0009	0.0013	1.0091	0.0068	0.0012	0.0053
ADHD_29012021	Non-cancer illness code_ self-reported: ulcerative colitis	0	ukbb	European	SNPs from the MHC (chr6 26M~34M) region was removed for this traits	-0.0731	0.0725	-1.0083	0.3133	0.0061	0.0018	1.0088	0.008	0.0111	0.0059
ADHD_29012021	Mineral and other dietary supplements: Glucosamine	0	ukbb	European	SNPs from the MHC (chr6 26M~34M) region was removed for this traits	-0.0389	0.0395	-0.9848	0.3247	0.0244	0.002	1.0089	0.0072	0.0058	0.0059
ADHD_29012021	Non-cancer illness code_ self-reported: enlarged prostate	0	ukbb	European	SNPs from the MHC (chr6 26M~34M) region was removed for this traits	-0.0569	0.0602	-0.9444	0.3449	0.0062	0.0015	1.0045	0.0067	0.0009	0.0056
ADHD_29012021	Diagnoses - main ICD10: R14 Flatulence and related conditions	0	ukbb	European	SNPs from the MHC (chr6 26M~34M) region was removed for this traits	-0.0834	0.0903	-0.9233	0.3558	0.0035	0.0013	0.9898	0.0067	0.0122	0.0056
ADHD_29012021	Reason for glasses/contact lenses: For long-sightedness_ i.e. for distance and near_ but particularly for near tasks like reading (called hypermetropia)	0	ukbb	European	SNPs from the MHC (chr6 26M~34M) region was removed for this traits	0.0521	0.0564	0.9233	0.3559	0.0095	0.0015	1.0668	0.0078	0.0107	0.0055
ADHD_29012021	Hair/balding pattern: Pattern 4	0	ukbb	European	SNPs from the MHC (chr6 26M~34M) region was removed for this traits	-0.0274	0.0298	-0.9197	0.3577	0.1666	0.0203	1.1017	0.0265	0.0018	0.0076
ADHD_29012021	Hair/balding pattern: Pattern 2	0	ukbb	European	SNPs from the MHC (chr6 26M~34M) region was removed for this traits	0.0345	0.0382	0.9041	0.3659	0.0513	0.0064	1.0358	0.0141	-0.0009	0.0062
ADHD_29012021	Cancer code_ self-reported: breast cancer	0	ukbb	European	SNPs from the MHC (chr6 26M~34M) region was removed for this traits	0.0495	0.0558	0.888	0.3746	0.0097	0.0018	1.0198	0.009	-0.0134	0.0059
ADHD_29012021	Diagnoses - main ICD10: E04 Other non-toxic goitre	0	ukbb	European	SNPs from the MHC (chr6 26M~34M) region was removed for this traits	0.0676	0.0773	0.8742	0.382	0.005	0.0014	0.9938	0.0074	-0.0038	0.0058
ADHD_29012021	Had menopause	0	ukbb	European	SNPs from the MHC (chr6 26M~34M) region was removed for this traits	0.0518	0.0603	0.8597	0.39	0.0209	0.0041	1.002	0.0082	-0.0119	0.0054
ADHD_29012021	Non-cancer illness code_ self-reported: glaucoma	0	ukbb	European	SNPs from the MHC (chr6 26M~34M) region was removed for this traits	-0.0479	0.0566	-0.847	0.397	0.0115	0.0017	1.0113	0.0085	0.0014	0.0057
ADHD_29012021	Doctor diagnosed hayfever or allergic rhinitis	0	ukbb	European	SNPs from the MHC (chr6 26M~34M) region was removed for this traits	-0.0333	0.0402	-0.8276	0.4079	0.0808	0.0099	1.0052	0.0089	0.0112	0.0062
ADHD_29012021	Fractured bone site(s): Wrist	0	ukbb	European	SNPs from the MHC (chr6 26M~34M) region was removed for this traits	0.0573	0.0694	0.8257	0.409	0.0068	0.0016	1.0064	0.0075	0.0039	0.0061
ADHD_29012021	Father still alive	0	ukbb	European	SNPs from the MHC (chr6 26M~34M) region was removed for this traits	-0.0546	0.0668	-0.8181	0.4133	0.0065	0.0015	1.0148	0.0069	0.0016	0.0058
ADHD_29012021	Cancer code_ self-reported: small intestine/small bowel cancer	0	ukbb	European	SNPs from the MHC (chr6 26M~34M) region was removed for this traits	0.1539	0.1897	0.8114	0.4172	0.001	0.0015	1.0007	0.0072	-0.0003	0.0052
ADHD_29012021	Reason for glasses/contact lenses: For just reading/near work as you are getting older (called presbyopia)	0	ukbb	European	SNPs from the MHC (chr6 26M~34M) region was removed for this traits	-0.0726	0.0948	-0.7658	0.4438	0.0037	0.0018	1.1379	0.0092	0.002	0.0053
ADHD_29012021	Diagnoses - main ICD10: I30 Acute pericarditis	0	ukbb	European	SNPs from the MHC (chr6 26M~34M) region was removed for this traits	0.0668	0.0916	0.7301	0.4653	0.0026	0.0014	0.9931	0.0069	-0.001	0.0052
ADHD_29012021	Non-cancer illness code_ self-reported: nasal polyps	0	ukbb	European	SNPs from the MHC (chr6 26M~34M) region was removed for this traits	-0.0539	0.074	-0.7289	0.4661	0.0054	0.0016	1.0047	0.0069	0.0054	0.006
ADHD_29012021	Non-cancer illness code_ self-reported: retinal detachment	0	ukbb	European	SNPs from the MHC (chr6 26M~34M) region was removed for this traits	-0.0739	0.1026	-0.72	0.4715	0.0032	0.0014	1.0044	0.0071	-0.0004	0.0061
ADHD_29012021	Eye problems/disorders: Glaucoma	0	ukbb	European	SNPs from the MHC (chr6 26M~34M) region was removed for this traits	-0.0363	0.0525	-0.6919	0.489	0.0393	0.0056	1.0181	0.0086	0.0004	0.0057
ADHD_29012021	Mineral and other dietary supplements: Calcium	0	ukbb	European	SNPs from the MHC (chr6 26M~34M) region was removed for this traits	-0.0358	0.0527	-0.6791	0.4971	0.0122	0.0017	0.9997	0.0075	-0.0014	0.0063
ADHD_29012021	Diagnoses - main ICD10: K35 Acute appendicitis	0	ukbb	European	SNPs from the MHC (chr6 26M~34M) region was removed for this traits	-0.0699	0.1049	-0.6662	0.5053	0.0028	0.0013	1.0008	0.0069	0.0086	0.0053
ADHD_29012021	Diagnoses - main ICD10: O75 Other complications of labour and delivery_ not elsewhere classified	0	ukbb	European	SNPs from the MHC (chr6 26M~34M) region was removed for this traits	-0.066	0.1001	-0.6596	0.5095	0.0025	0.0013	0.9917	0.0065	-0.0015	0.0055
ADHD_29012021	Underlying (primary) cause of death: ICD10: J84.1 Other interstitial pulmonary diseases with fibrosis	0	ukbb	European	SNPs from the MHC (chr6 26M~34M) region was removed for this traits	-0.0599	0.0948	-0.6321	0.5273	0.1207	0.0622	0.9903	0.0065	0.0004	0.0053
ADHD_29012021	Morning/evening person (chronotype)	0	ukbb	European	SNPs from the MHC (chr6 26M~34M) region was removed for this traits	-0.0167	0.0264	-0.6313	0.5279	0.1141	0.0045	1.0516	0.0134	0.0017	0.0072
ADHD_29012021	Comparative height size at age 10	0	ukbb	European	SNPs from the MHC (chr6 26M~34M) region was removed for this traits	-0.0119	0.0189	-0.6301	0.5286	0.243	0.0122	1.0916	0.0351	0.0055	0.0072
ADHD_29012021	Frequency of light DIY in last 4 weeks	0	ukbb	European	SNPs from the MHC (chr6 26M~34M) region was removed for this traits	-0.0317	0.0517	-0.6134	0.5396	0.0234	0.003	1.0008	0.0071	-0.0038	0.0055
ADHD_29012021	Number of days/week walked 10+ minutes	0	ukbb	European	SNPs from the MHC (chr6 26M~34M) region was removed for this traits	0.0191	0.0325	0.5885	0.5562	0.0423	0.0023	1.0087	0.0075	-0.0018	0.006
ADHD_29012021	Diagnoses - main ICD10: F43 Reaction to severe stress_ and adjustment disorders	0	ukbb	European	SNPs from the MHC (chr6 26M~34M) region was removed for this traits	0.1795	0.3296	0.5446	0.586	0.0006	0.0013	1.0038	0.0063	0.0059	0.0061
ADHD_29012021	Vitamin and mineral supplements: Vitamin A	0	ukbb	European	SNPs from the MHC (chr6 26M~34M) region was removed for this traits	0.0474	0.0872	0.5433	0.5869	0.004	0.0014	1.0014	0.0065	0.0116	0.0055
ADHD_29012021	Diagnoses - main ICD10: S52 Fracture of forearm	0	ukbb	European	SNPs from the MHC (chr6 26M~34M) region was removed for this traits	-0.0381	0.071	-0.5372	0.5911	0.0069	0.0017	0.9961	0.0075	-0.0044	0.0058
ADHD_29012021	Nervous feelings	0	ukbb	European	SNPs from the MHC (chr6 26M~34M) region was removed for this traits	-0.0169	0.0321	-0.5285	0.5972	0.0672	0.0036	1.0077	0.0117	0.0044	0.0076
ADHD_29012021	Non-cancer illness code_ self-reported: mania/bipolar disorder/manic depression	0	ukbb	European	SNPs from the MHC (chr6 26M~34M) region was removed for this traits	-0.035	0.0678	-0.5156	0.6061	0.0057	0.0014	1	0.0063	0.0025	0.0054
ADHD_29012021	Diagnoses - main ICD10: N32 Other disorders of bladder	0	ukbb	European	SNPs from the MHC (chr6 26M~34M) region was removed for this traits	0.0404	0.0805	0.5019	0.6157	0.0041	0.0012	0.9889	0.0064	0.0087	0.0054
ADHD_29012021	Illnesses of father: Heart disease	0	ukbb	European	SNPs from the MHC (chr6 26M~34M) region was removed for this traits	0.0172	0.0377	0.4567	0.6479	0.0297	0.0026	1.0052	0.0095	0.0056	0.0061
ADHD_29012021	Non-cancer illness code_ self-reported: malabsorption/coeliac disease	0	ukbb	European	SNPs from the MHC (chr6 26M~34M) region was removed for this traits	0.0179	0.041	0.4373	0.6619	0.0173	0.0125	0.9919	0.0229	-5.2851e-05	0.0058
ADHD_29012021	Cancer code_ self-reported: prostate cancer	0	ukbb	European	SNPs from the MHC (chr6 26M~34M) region was removed for this traits	-0.0288	0.0667	-0.4316	0.6661	0.0062	0.0015	1.0141	0.0082	-0.0035	0.0058
ADHD_29012021	Diagnoses - main ICD10: Z80 Family history of malignant neoplasm	0	ukbb	European	SNPs from the MHC (chr6 26M~34M) region was removed for this traits	0.0556	0.1293	0.4296	0.6675	0.0016	0.0014	0.989	0.0069	0.0011	0.0055
ADHD_29012021	Non-cancer illness code_ self-reported: polio / poliomyelitis	0	ukbb	European	SNPs from the MHC (chr6 26M~34M) region was removed for this traits	0.0418	0.1006	0.416	0.6774	0.0025	0.0013	0.9937	0.007	-0.0056	0.0051
ADHD_29012021	Non-cancer illness code_ self-reported: vaginal prolapse/uterine prolapse	0	ukbb	European	SNPs from the MHC (chr6 26M~34M) region was removed for this traits	-0.0338	0.0859	-0.3936	0.6939	0.0045	0.0015	1.0071	0.0072	0.0162	0.0061
ADHD_29012021	Non-cancer illness code_ self-reported: bone disorder	0	ukbb	European	SNPs from the MHC (chr6 26M~34M) region was removed for this traits	0.0506	0.1311	0.3859	0.6996	0.0014	0.0013	1.0059	0.0068	0.0054	0.0053
ADHD_29012021	Non-cancer illness code_ self-reported: hyperthyroidism/thyrotoxicosis	0	ukbb	European	SNPs from the MHC (chr6 26M~34M) region was removed for this traits	0.0237	0.0643	0.3692	0.712	0.009	0.0026	1.0032	0.0083	0.0023	0.0059
ADHD_29012021	Vitamin and mineral supplements: Vitamin D	0	ukbb	European	SNPs from the MHC (chr6 26M~34M) region was removed for this traits	0.023	0.0645	0.3557	0.7221	0.0063	0.0016	0.9956	0.0076	-0.0012	0.0054
ADHD_29012021	Diagnoses - main ICD10: K51 Ulcerative colitis	0	ukbb	European	SNPs from the MHC (chr6 26M~34M) region was removed for this traits	-0.0277	0.0818	-0.339	0.7346	0.0043	0.0017	1.0154	0.0074	0.0073	0.0058
ADHD_29012021	Underlying (primary) cause of death: ICD10: E85.4 Organ-limited amyloidosis	0	ukbb	European	SNPs from the MHC (chr6 26M~34M) region was removed for this traits	-0.0516	0.1651	-0.3127	0.7545	0.0418	0.0652	1.0032	0.008	0.0091	0.0047
ADHD_29012021	Diagnoses - main ICD10: N19 Unspecified renal failure	0	ukbb	European	SNPs from the MHC (chr6 26M~34M) region was removed for this traits	0.0284	0.0969	0.2931	0.7695	0.0031	0.0013	0.9981	0.0069	0.0005	0.0059
ADHD_29012021	Mineral and other dietary supplements: None of the above	0	ukbb	European	SNPs from the MHC (chr6 26M~34M) region was removed for this traits	0.0105	0.0371	0.2841	0.7763	0.0294	0.002	1.0135	0.0074	-0.0057	0.0057
ADHD_29012021	Cancer code_ self-reported: squamous cell carcinoma	0	ukbb	European	SNPs from the MHC (chr6 26M~34M) region was removed for this traits	0.0289	0.1052	0.275	0.7833	0.0024	0.0013	0.9977	0.0068	-0.0048	0.0056
ADHD_29012021	Non-cancer illness code_ self-reported: osteoporosis	0	ukbb	European	SNPs from the MHC (chr6 26M~34M) region was removed for this traits	0.0132	0.0544	0.2426	0.8083	0.015	0.002	0.9997	0.0082	0.0007	0.0061
ADHD_29012021	Non-cancer illness code_ self-reported: vitiligo	0	ukbb	European	SNPs from the MHC (chr6 26M~34M) region was removed for this traits	-0.0352	0.1577	-0.2233	0.8233	0.0012	0.0014	0.9965	0.0067	0.0023	0.0055
ADHD_29012021	Diagnoses - main ICD10: K40 Inguinal hernia	0	ukbb	European	SNPs from the MHC (chr6 26M~34M) region was removed for this traits	0.0075	0.0409	0.1833	0.8546	0.0184	0.0022	0.9917	0.0072	-0.0056	0.006
ADHD_29012021	Hand grip strength (left)	0	ukbb	European	SNPs from the MHC (chr6 26M~34M) region was removed for this traits	-0.0043	0.0242	-0.1797	0.8574	0.1053	0.0043	1.045	0.0136	-0.0061	0.0071
ADHD_29012021	Diagnoses - main ICD10: C61 Malignant neoplasm of prostate	0	ukbb	European	SNPs from the MHC (chr6 26M~34M) region was removed for this traits	0.0137	0.084	0.1627	0.8708	0.0045	0.0015	1.0179	0.0073	-0.0008	0.0057
ADHD_29012021	Diagnoses - main ICD10: C44 Other malignant neoplasms of skin	0	ukbb	European	SNPs from the MHC (chr6 26M~34M) region was removed for this traits	0.0075	0.0551	0.1351	0.8925	0.0104	0.0022	1.0061	0.0095	0.0006	0.006
ADHD_29012021	Diagnoses - main ICD10: C50 Malignant neoplasm of breast	0	ukbb	European	SNPs from the MHC (chr6 26M~34M) region was removed for this traits	0.0075	0.0561	0.1334	0.8938	0.0083	0.0016	1.0068	0.0083	-0.0058	0.0055
ADHD_29012021	Illness_ injury_ bereavement_ stress in last 2 years: Serious illness_ injury or assault of a close relative	0	ukbb	European	SNPs from the MHC (chr6 26M~34M) region was removed for this traits	0.0062	0.0576	0.1082	0.9139	0.0112	0.0018	1.0102	0.0074	-0.0109	0.006
ADHD_29012021	Worry too long after embarrassment	0	ukbb	European	SNPs from the MHC (chr6 26M~34M) region was removed for this traits	0.0029	0.0293	0.0996	0.9207	0.0664	0.0032	1.0083	0.0102	-0.0033	0.0067
ADHD_29012021	Worrier / anxious feelings	0	ukbb	European	SNPs from the MHC (chr6 26M~34M) region was removed for this traits	-0.0026	0.0306	-0.0865	0.931	0.0798	0.0046	0.9981	0.0131	0.0052	0.0072
ADHD_29012021	Friendships satisfaction	0	ukbb	European	SNPs from the MHC (chr6 26M~34M) region was removed for this traits	-0.0021	0.0437	-0.0478	0.9619	0.0602	0.0055	1.0027	0.0076	0.0018	0.0061
ADHD_29012021	Diagnoses - main ICD10: F31 Bipolar affective disorder	0	ukbb	European	SNPs from the MHC (chr6 26M~34M) region was removed for this traits	-0.0016	0.072	-0.0217	0.9827	0.005	0.0015	0.9864	0.0071	-0.0025	0.0052
ADHD_29012021	Mineral and other dietary supplements: Fish oil (including cod liver oil)	0	ukbb	European	SNPs from the MHC (chr6 26M~34M) region was removed for this traits	-0.0005	0.0385	-0.0129	0.9897	0.0262	0.0019	1.0104	0.0076	0.0075	0.0056

### Sheet: 17.MiXeR results
Supplementary Table 17: MiXeR analyses, bivariate estimates: nc1@p9, nc2@p9 and nc12@p9 are the number of unique variants for ADHD and trait2 and the overlap, respectively. Fraction shared = fraction shared out of all ADHD influencing variants; rho12, correlation of genetic effects for the overlapping variants; rg, genetic correlation; fraction_concordant_within_shared indicates the fraction of influencing variants within the shared component that have concordant effect directions; best_vs_min_overlap AIC and BIC estimates indicate if MiXeR can accurately distinguish the reported overlap from the minimum possible overlap allowed; best_vs_max_overlap AIC and BIC estimates indicate if MiXeR can accurately distinguish the reported overlap from the maximum possible overlap allowed.
trait1	trait2	PMID	nc1@p9 (mean)	nc1@p9 (std)	nc2@p9 (mean)	nc2@p9 (std)	nc12@p9 (mean)	nc12@p9 (std)	Farction shared (%)	rho_beta (mean)	rho_beta (std)	rg (mean)	rg (std)	fraction_concordant_within_shared (mean)	fraction_concordant_within_shared (std)	best_vs_min_AIC	best_vs_min_BIC	best_vs_max_AIC	best_vs_max_BIC
ADHD	ASD	30804558	446.425	922.387	3393.26	1632.27	6543.19	990.478	93.6079	0.550339	0.136485	0.417496	0.0126298	0.692831	0.0735334	-0.772538	-9.92264	-1.37079	-10.5209
ADHD	MDD	29700475	429.201	296.64	11353.6	1574.74	6560.42	290.071	93.8543	0.986906	0.0212153	0.579625	0.0108944	0.958891	0.0313828	-1.31513	-10.5094	-0.778605	-9.97286
ADHD	SCZ	PGC3 SCZ (unpublished)	413.626	359.996	1883.32	388.654	6575.99	444.176	94.0771	0.200404	0.0157044	0.170902	0.010518	0.564234	0.00510679	24.4663	15.2935	-0.570087	-9.74291
ADHD	BMI	30124842	2325.74	1112.41	6412.13	1166.55	4663.88	1122.28	66.7221	0.705938	0.171021	0.353303	0.0118367	0.764306	0.0920523	4.59943	-4.28531	6.32686	-2.55788
ADHD	EA	30038396	26.0191	23.0949	6198.29	455.9	6963.6	281.02	99.6223	-0.773906	0.0248088	-0.561487	0.00789785	0.217964	0.0130982	29.3872	20.0557	-0.803338	-10.1348
ADHD	Insomnia	30804565	2622.03	1272.01	4699.06	1489.46	4367.59	1296.56	62.4834	0.826053	0.197239	0.422379	0.00739932	0.841178	0.112691	-0.359998	-9.65717	-0.0886783	-9.38585
ADHD	Age at first birth	34211149	15.3411	9.76944	3629.23	371.121	6974.28	286.663	99.785	-0.832539	0.0240536	-0.67412	0.0102409	0.186431	0.0138753	12.3447	3.01234	-1.03456	-10.3669
ADHD	Smoking	30643251	215.099	317.213	4331.21	314.126	6774.52	284.014	96.9173	0.800601	0.0315958	0.614966	0.00785957	0.796162	0.0177604	3.30611	-6.01954	-0.705327	-10.031

### Sheet: 18. PGS analysis in PNC
Supplementary Table 18. Association of ADHD-PGS with neurocognitive phenotypes in the Philadelphia Neurodevelopmental cohort (N=4,973). Beta from linear regression , standard error of the beta (Std. Error),Bonferroni adjusted P-value . The total variance explained by ADHD PRS and model covariates for each neurocognitive phenotype was reported using Adjusted R2, and variance explained only by the PGS.
GWAS sumstats used for PRS calculation	PNC_N	Neurocog phenotype	Broad Neurocog domain	Metric used as response variable (each scaled separately)	Beta	2.5 %	97.5 %	Std. Error	t value	Pr(>|t|)	Bonferroni-adjusted p-value	R^2_model	Adj_R^2_model	Variance explained by PGS score
ADHD2021	4821	Abstraction and mental flexibility	Executive control	Penn Conditional Exclusion Test – PCET_ACC2 (Calculated Accuracy Measure)	-0.0290237	-0.0553713	-0.00267609	0.0134429	-2.15903	0.0308968	0.463453	0.0571478	0.0536136	0.000503944
ADHD2021	4740	Age differentiation	Social cognition	Penn Age Differentiation Test – PADT_PC (Percent Correct Responses for All Test Trials)	-0.0139052	-0.0392331	0.0114227	0.0129226	-1.07603	0.281968	1	0.205927	0.202899	3.17688e-05
ADHD2021	4527	Attention	Executive control	Penn Continuous Performance Test – PCPT_T_TP (Total of Correct Responses to Number/Letter Trials)	-0.0697725	-0.0941563	-0.0453887	0.0124409	-5.60829	2.16544e-08	3.24816e-07	0.214395	0.211258	0.00193967
ADHD2021	4845	Emotion differentiation	Social cognition	Penn Emotion Differentiation Test – PEDT_PC (Percent of Correct Responses for All Test Trials)	-0.0209047	-0.0458921	0.00408278	0.0127489	-1.63972	0.101129	1	0.175717	0.172643	7.34714e-05
ADHD2021	4868	Emotion identification	Social cognition	Penn Emotion Identification Test – PEIT_CR (Total Correct Responses for All Test Trials)	-0.00847197	-0.0346169	0.017673	0.0133395	-0.635104	0.52539	1	0.120275	0.117009	3.5173e-05
ADHD2021	4744	Facial memory	Episodic memory	Penn Face Memory Test – PFMT_IFAC_TOT (Total Correct Responses for All Test Trials)	-0.0504415	-0.0771409	-0.0237421	0.0136224	-3.70284	0.000215636	0.00323453	0.131212	0.127903	0.000950429
ADHD2021	4656	Finger tapping speed	Motor/sensorimotor speed	Finger Tapping Test – TAP_TOT (Sum of Mean of Tap Responses for Dominant/Non-Dominant Hand Trials)	-0.00888029	-0.0315578	0.0137972	0.0115704	-0.767503	0.442822	1	0.414943	0.412672	1.14438e-05
ADHD2021	4841	Nonverbal reasoning	Complex cognition/reasoning	Penn Matrix Reasoning Test – PMAT_CR (Total Correct Responses for All Test Trials)	-0.0554404	-0.0819394	-0.0289414	0.0135201	-4.10058	4.18906e-05	0.00062836	0.13675	0.133527	0.0013299
ADHD2021	4929	Sensorimotor processing	Motor/sensorimotor speed	Motor Praxis – MP_MP2RTCR (Median Response Time for Correct Mouse Click Responses, then reverse-scored so that higher # = better performance)	0.0170479	-0.00898794	0.0430837	0.0132838	1.28336	0.199428	1	0.0938962	0.0905744	7.28251e-05
ADHD2021	4553	Spatial reasoning	Complex cognition/reasoning	Penn Line Orientation Test – PLOT_PC (Percent Correct Responses for All Test Trials)	-0.0625327	-0.0888973	-0.0361682	0.0134516	-4.64873	3.43464e-06	5.15196e-05	0.173986	0.170707	0.000693456
ADHD2021	4786	Spatial memory	Episodic memory	Visual Object Learning Test – VOLT_SVT (Total Correct Responses for All Test Trials)	-0.0266436	-0.0541743	0.000887183	0.0140466	-1.8968	0.0579142	0.868713	0.0161083	0.0123931	0.000390616
ADHD2021	4854	Standardized reading test performance	Other	Wide Range Achievement Test (reading component of test, used as IQ estimate) – WRAT_CR_STD (Wide Range Assessment Test Total Standard Score, age-adjusted)	-0.0890978	-0.11529	-0.0629053	0.0133638	-6.66712	2.90068e-11	4.35102e-10	0.0526818	0.0491551	0.00348673
ADHD2021	4809	Verbal memory	Episodic memory	Penn Word Memory Test – PWMT_KIWRD_TOT (Total Correct Responses for All Test Trials)	-0.0291591	-0.0562637	-0.00205456	0.0138291	-2.10853	0.0350368	0.525553	0.0345839	0.030956	0.000725157
ADHD2021	4848	Verbal reasoning	Complex cognition/reasoning	Penn Verbal Reasoning Test – PVRT_CR (Total Correct Responses for All Test Trials)	-0.0781918	-0.0991624	-0.0572212	0.0106995	-7.308	3.15678e-13	4.73517e-12	0.348471	0.346042	0.000880249
ADHD2021	4526	Working memory	Executive control	Letter N-Back Test – LNB_TP (Total Correct Responses to 0-Back, 1-Back, and 2-Back Trials)	-0.0476153	-0.0723511	-0.0228794	0.0126206	-3.77284	0.000163475	0.00245212	0.152334	0.148948	0.000792396
